# Gene dysregulation among virally suppressed people living with HIV links to non-AIDS defining cancer pathways

**DOI:** 10.1101/2024.01.03.24300792

**Authors:** Bryan C. Quach, Eric Earley, Linran Zhou, Caryn Willis, Jesse A. Marks, Jeran K. Stratford, Fang Fang, Laura J. Bierut, M-J S. Milloy, Kanna Hayashi, Kora DeBeck, Dana B. Hancock, Ke Xu, Bradley E. Aouizerat, Eric O. Johnson

## Abstract

Combination antiretroviral therapy (ART) has changed the landscape of the HIV epidemic by providing an effective means for viral suppression to people living with HIV (PLWH). Understanding living with HIV as a chronic disease requires an improved understanding of how HIV and/or ART impacts susceptibility to and development of co-occurring conditions. Genome-wide gene expression (transcriptome) differences provide a key view into biological dysregulation associated with living with HIV. Here we present the first whole blood transcriptome-wide study comparing gene expression profiles between virally suppressed PLWH and HIV negative individuals (N=555). We identify 566 genes and 5 immune cell types with differential proportions by HIV status, which were significantly enriched for immune function and cancer pathways. Leveraging quantitative trait loci (QTL) for these HIV status-associated genes, partitioned heritability, and colocalization analyses, we observed limited genetic drivers of these relationships. Our findings suggest that gene dysregulation does not return to a pre-infection state for virally suppressed PLWH, and that persistent gene dysregulation is broadly associated with immune function and cancer pathways, highlighting potential biological drivers for these causes of excess mortality and targets for pharmacological preventative treatment among PLWH.

## Supplemental Table 1 for "Gene dysregulation among virally suppressed people living with HIV links to non-AIDS defining cancer pathways" (part 4 of 4)

### Sheet: sumstats_formatted_20230626 (continued)
gencode_v28_id	ensembl_id	gene_name	baseline_expression_median	baseline_expression_mad	baseline_expression_mean	baseline_expression_standard_deviation	log2_fold_change_median	log2_fold_change_mad	log2_fold_change_mean	log2_fold_change_standard_deviation	pvalue_median	pvalue_mad	pvalue_mean	pvalue_standard_deviation	is_significant	is_art_affected
ENSG00000224023.10	ENSG00000224023	RP11-383C5.4	17.3338	0.185159	17.3316	0.190835	0.00548623	0.00848643	0.00578212	0.00871272	0.729873	0.219991	0.698991	0.20229	FALSE	NA
ENSG00000173548.8	ENSG00000173548	SNX33	262.783	1.78589	262.845	1.81495	-0.0032573	0.00884818	-0.00341227	0.00897882	0.722557	0.230218	0.699033	0.203696	FALSE	NA
ENSG00000276087.1	ENSG00000276087	RP11-507M3.1	11.1525	0.127956	11.1532	0.135986	0.00524327	0.00930199	0.00539903	0.0100157	0.72569	0.22378	0.699048	0.203991	FALSE	NA
ENSG00000127463.14	ENSG00000127463	EMC1	604.544	3.83636	604.54	3.82557	-0.00230935	0.00884691	-0.00245562	0.00906348	0.733998	0.235072	0.699075	0.206821	FALSE	NA
ENSG00000129235.10	ENSG00000129235	TXNDC17	435.571	2.84405	435.658	2.87398	0.00267571	0.00742539	0.00254018	0.00723808	0.728698	0.231194	0.699118	0.20148	FALSE	NA
ENSG00000264092.2	ENSG00000264092	RN7SL474P	10.4778	0.127402	10.4764	0.1255	-0.00429646	0.00988735	-0.00444218	0.0110381	0.734038	0.230578	0.699165	0.209171	FALSE	NA
ENSG00000136026.13	ENSG00000136026	CKAP4	2593.55	22.3845	2593.12	21.9307	0.00243233	0.0096323	0.00224245	0.0097814	0.72684	0.207803	0.699191	0.203339	FALSE	NA
ENSG00000251513.2	ENSG00000251513	CTD-2215E18.1	43.9698	0.711198	43.9652	0.729563	-0.00421043	0.00990518	-0.00450507	0.0104093	0.72664	0.231051	0.699197	0.206333	FALSE	NA
ENSG00000272034.1	ENSG00000272034	SNORD14A	19.4554	0.288113	19.4495	0.286429	0.00151955	0.00948653	0.00155353	0.0104249	0.732173	0.233321	0.69921	0.209665	FALSE	NA
ENSG00000237753.1	ENSG00000237753	AC079922.3	99.7776	0.935213	99.7718	0.910988	-0.00420469	0.0105044	-0.00431727	0.0110249	0.728459	0.221669	0.699231	0.203	FALSE	NA
ENSG00000247572.7	ENSG00000247572	CTC-281B15.1	103.767	0.835968	103.743	0.819087	-0.00549873	0.00938741	-0.0058853	0.00964312	0.734274	0.234723	0.699238	0.208742	FALSE	NA
ENSG00000280347.1	ENSG00000280347	AC000123.2	92.8195	1.22624	92.805	1.20511	0.00392319	0.00901963	0.00371856	0.00932641	0.732757	0.226879	0.699274	0.204519	FALSE	NA
ENSG00000135622.12	ENSG00000135622	SEMA4F	172.025	1.19714	172.047	1.20444	0.0029768	0.0101872	0.00304726	0.010324	0.723585	0.232276	0.699305	0.205131	FALSE	NA
ENSG00000143321.18	ENSG00000143321	HDGF	5997.07	58.7153	5993.55	61.0575	0.000953938	0.00695534	0.00127699	0.00712793	0.737587	0.234247	0.699314	0.213009	FALSE	NA
ENSG00000198258.10	ENSG00000198258	UBL5	2437.48	16.2046	2437.53	15.4595	0.00234421	0.00521005	0.00235245	0.00518757	0.73632	0.21827	0.699323	0.20143	FALSE	NA
ENSG00000188981.10	ENSG00000188981	MSANTD1	34.7551	0.280238	34.7646	0.280289	-0.00450189	0.0107021	-0.00485786	0.0106751	0.735941	0.22752	0.699356	0.205546	FALSE	NA
ENSG00000187187.13	ENSG00000187187	ZNF546	139.54	0.994346	139.563	1.06587	-0.00459102	0.0102969	-0.00493669	0.0109841	0.733855	0.215359	0.69937	0.209441	FALSE	NA
ENSG00000204624.7	ENSG00000204624	DISP3	12.9284	0.200112	12.9299	0.202254	-0.00139696	0.0074103	-0.00132866	0.00795553	0.733541	0.220646	0.699407	0.205563	FALSE	NA
ENSG00000215630.6	ENSG00000215630	RP11-1280N14.4	64.1494	0.775474	64.1134	0.762955	-0.00580342	0.00888133	-0.00611622	0.00980986	0.734312	0.213631	0.699467	0.200464	FALSE	NA
ENSG00000143995.19	ENSG00000143995	MEIS1	96.9598	1.19106	96.8998	1.1095	0.00257866	0.0108652	0.00280124	0.0112393	0.732998	0.226025	0.69947	0.204777	FALSE	NA
ENSG00000164346.9	ENSG00000164346	NSA2	1991.65	15.8318	1991.8	16.0024	-0.00302014	0.00875318	-0.00276535	0.00873197	0.723749	0.219702	0.699495	0.200552	FALSE	NA
ENSG00000229417.1	ENSG00000229417	RP11-44D15.3	31.4206	0.394791	31.4155	0.409257	-0.00569936	0.00992147	-0.00596824	0.01036	0.728604	0.228469	0.699501	0.206233	FALSE	NA
ENSG00000172031.6	ENSG00000172031	EPHX4	10.9848	0.160956	10.9762	0.154737	-0.00312042	0.00931118	-0.00316376	0.00984633	0.730035	0.215258	0.699518	0.203576	FALSE	NA
ENSG00000256092.2	ENSG00000256092	RP13-942N8.1	29.6817	0.318394	29.6858	0.32095	0.0039618	0.00995223	0.00450558	0.0105281	0.737873	0.226698	0.699545	0.208457	FALSE	NA
ENSG00000262879.5	ENSG00000262879	RP11-156P1.3	108.775	0.785742	108.758	0.765238	-0.00266062	0.0107106	-0.00281299	0.010894	0.729839	0.231148	0.699566	0.203625	FALSE	NA
ENSG00000091039.16	ENSG00000091039	OSBPL8	1756.57	19.6543	1756.51	20.4783	0.00226093	0.0102652	0.00199206	0.010258	0.732522	0.223699	0.699592	0.200715	FALSE	NA
ENSG00000101812.12	ENSG00000101812	H2BFM	14.6876	0.153701	14.6874	0.163993	-0.00333079	0.00932221	-0.00308053	0.0106031	0.726307	0.22867	0.699597	0.205022	FALSE	NA
ENSG00000111254.7	ENSG00000111254	AKAP3	17.1042	0.186279	17.1103	0.186989	-0.00210534	0.00924417	-0.00213567	0.00972762	0.740856	0.214853	0.699643	0.205026	FALSE	NA
ENSG00000267607.1	ENSG00000267607	CTD-2369P2.8	22.372	0.192646	22.3557	0.196561	0.0050003	0.00997254	0.00508163	0.0109541	0.726916	0.227483	0.699731	0.203767	FALSE	NA
ENSG00000102893.15	ENSG00000102893	PHKB	1225.07	7.90957	1225.21	7.9015	-0.00263525	0.00790164	-0.00287148	0.00765829	0.725153	0.222778	0.699777	0.20365	FALSE	NA
ENSG00000277591.1	ENSG00000277591	RN7SL575P	9.06405	0.19044	9.05943	0.184181	-0.00284188	0.00758534	-0.00323508	0.0077228	0.740631	0.225571	0.699826	0.207795	FALSE	NA
ENSG00000119737.5	ENSG00000119737	GPR75	27.4464	0.422976	27.4625	0.419871	-0.00454258	0.0108212	-0.00456463	0.0108637	0.732722	0.229057	0.699844	0.202236	FALSE	NA
ENSG00000009844.15	ENSG00000009844	VTA1	657.605	4.56545	657.775	4.63811	-0.00290848	0.00557589	-0.00310368	0.0054937	0.733377	0.22766	0.699868	0.204883	FALSE	NA
ENSG00000188536.13	ENSG00000188536	HBA2	181684	3565.49	181575	3691.73	-0.00517505	0.0082789	-0.00546648	0.00884858	0.725525	0.225273	0.699884	0.206263	FALSE	NA
ENSG00000086102.18	ENSG00000086102	NFX1	1203.21	7.8038	1203.4	7.68775	0.00284947	0.00436312	0.00287377	0.00437062	0.735826	0.224015	0.699902	0.2069	FALSE	NA
ENSG00000066027.11	ENSG00000066027	PPP2R5A	3065.88	22.49	3065.4	21.8571	-0.00165415	0.00905672	-0.00153303	0.00941279	0.730698	0.221967	0.699922	0.205402	FALSE	NA
ENSG00000258388.7	ENSG00000258388	PPT2-EGFL8	44.0107	0.447527	43.9974	0.426255	0.00233716	0.010708	0.00222774	0.0111907	0.732379	0.234439	0.699978	0.204892	FALSE	NA
ENSG00000234492.4	ENSG00000234492	RPL34-AS1	16.6856	0.222216	16.6849	0.222929	-0.00488589	0.00907747	-0.00529082	0.00950345	0.727921	0.227886	0.699993	0.201369	FALSE	NA
ENSG00000232564.3	ENSG00000232564	RP4-591N18.2	12.8927	0.187118	12.8931	0.182891	-0.00437775	0.0102897	-0.00481442	0.0110103	0.731822	0.220799	0.700005	0.207034	FALSE	NA
ENSG00000055950.16	ENSG00000055950	MRPL43	963.689	5.58653	963.894	5.70548	0.00255527	0.00553325	0.00268263	0.00576438	0.739439	0.234001	0.700009	0.213737	FALSE	NA
ENSG00000154217.14	ENSG00000154217	PITPNC1	1691.54	9.46165	1691.41	9.29833	-0.00230087	0.00612723	-0.00222566	0.00626666	0.73498	0.237897	0.700013	0.205384	FALSE	NA
ENSG00000145451.12	ENSG00000145451	GLRA3	10.7168	0.145391	10.7176	0.13582	0.00273879	0.00921716	0.00283087	0.0100375	0.729329	0.230281	0.700037	0.203884	FALSE	NA
ENSG00000231721.7	ENSG00000231721	LINC-PINT	637.03	5.81992	637.1	5.95417	0.00301415	0.00758171	0.00296014	0.00790086	0.733971	0.224956	0.700039	0.206111	FALSE	NA
ENSG00000267520.2	ENSG00000267520	RP11-373L24.1	515.468	6.08499	515.436	6.09172	0.00605098	0.00904541	0.00606492	0.00935109	0.720327	0.230491	0.700044	0.202161	FALSE	NA
ENSG00000172262.11	ENSG00000172262	ZNF131	607.408	5.1363	607.377	5.0518	-0.00261071	0.00694392	-0.00276669	0.00684678	0.731902	0.22183	0.700085	0.205357	FALSE	NA
ENSG00000196832.4	ENSG00000196832	OR11G2	67.353	0.632631	67.3523	0.625306	0.0055991	0.00926406	0.00578342	0.00987659	0.725357	0.230847	0.700085	0.204365	FALSE	NA
ENSG00000152147.10	ENSG00000152147	GEMIN6	287.21	1.47974	287.202	1.49951	-0.00293572	0.00897375	-0.00325439	0.0087527	0.737452	0.233447	0.700208	0.209939	FALSE	NA
ENSG00000271698.1	ENSG00000271698	GS1-393G12.13	16.5484	0.201316	16.5485	0.204717	0.00307416	0.00970951	0.00352046	0.0102064	0.729234	0.235669	0.700211	0.205767	FALSE	NA
ENSG00000250461.1	ENSG00000250461	RP11-631M6.2	126.889	2.41408	126.777	2.34125	0.00419503	0.010368	0.00422845	0.0112062	0.744094	0.221962	0.700217	0.208139	FALSE	NA
ENSG00000203705.10	ENSG00000203705	TATDN3	329.142	1.96137	329.097	1.97575	0.00394815	0.00871692	0.00369565	0.00877306	0.728639	0.22781	0.700232	0.201168	FALSE	NA
ENSG00000264028.2	ENSG00000264028	RN7SL744P	10.175	0.145679	10.1771	0.146796	0.00477664	0.00886861	0.00522014	0.00982542	0.725772	0.233952	0.700238	0.207797	FALSE	NA
ENSG00000136758.18	ENSG00000136758	YME1L1	2734.14	16.1915	2733.76	15.9242	0.00202535	0.0038826	0.00204642	0.00385511	0.734556	0.243297	0.700241	0.210532	FALSE	NA
ENSG00000265479.6	ENSG00000265479	CTD-2192D1.1	685.693	4.04043	685.691	4.24106	-0.00310499	0.00730378	-0.00312763	0.00774456	0.737971	0.228116	0.700248	0.207192	FALSE	NA
ENSG00000231494.1	ENSG00000231494	AC104634.3	9.65569	0.166113	9.64863	0.165962	0.00333118	0.0090635	0.00392833	0.00963665	0.734798	0.240019	0.700258	0.21245	FALSE	NA
ENSG00000101000.5	ENSG00000101000	PROCR	45.3733	0.391711	45.383	0.395308	0.00531786	0.0105372	0.00531012	0.0106762	0.731206	0.215799	0.700261	0.203345	FALSE	NA
ENSG00000139131.12	ENSG00000139131	YARS2	221.957	1.24636	221.929	1.26359	-0.00385939	0.0101583	-0.00409531	0.0104466	0.72861	0.231086	0.700335	0.205178	FALSE	NA
ENSG00000175857.8	ENSG00000175857	GAPT	3079.66	23.2216	3080.25	23.9556	-0.0015803	0.0088989	-0.00182042	0.00882769	0.729363	0.23347	0.700338	0.204795	FALSE	NA
ENSG00000249316.2	ENSG00000249316	CTC-493P15.2	15.6365	0.194603	15.639	0.195807	-0.00557781	0.00928839	-0.00582693	0.00983936	0.72783	0.215435	0.700363	0.201316	FALSE	NA
ENSG00000279277.1	ENSG00000279277	RP11-861A13.3	58.7671	0.572066	58.7306	0.577995	0.00476795	0.00922652	0.00499798	0.0100687	0.731647	0.225902	0.700366	0.209294	FALSE	NA
ENSG00000261754.2	ENSG00000261754	CTC-523E23.1	18.239	0.247282	18.2373	0.245767	-0.0042514	0.0100787	-0.00478772	0.0105354	0.738323	0.22656	0.70039	0.20569	FALSE	NA
ENSG00000267259.1	ENSG00000267259	CTD-2008P7.9	10.0087	0.141601	10.0067	0.136949	0.00368	0.00973907	0.00356841	0.0103125	0.722683	0.231923	0.700406	0.19994	FALSE	NA
ENSG00000157483.8	ENSG00000157483	MYO1E	240.006	2.20152	240.021	2.23592	-0.0043364	0.0100172	-0.00457559	0.0109656	0.737803	0.220788	0.700429	0.208026	FALSE	NA
ENSG00000148604.13	ENSG00000148604	RGR	18.5063	0.327918	18.4946	0.336329	0.0047946	0.00999414	0.00479743	0.0103987	0.730428	0.220799	0.70043	0.200598	FALSE	NA
ENSG00000173451.6	ENSG00000173451	THAP2	110.516	0.760092	110.52	0.78964	-0.00408514	0.010464	-0.0037918	0.0102739	0.721095	0.214155	0.700437	0.194968	FALSE	NA
ENSG00000260482.3	ENSG00000260482	CTD-2196E14.9	8.53289	0.173043	8.52983	0.178205	-0.0029603	0.00311713	-0.00301037	0.00319936	0.721753	0.225424	0.700441	0.193271	FALSE	NA
ENSG00000236283.4	ENSG00000236283	AC013463.2	12.5556	0.159366	12.5504	0.167783	0.000927048	0.00804951	0.00101408	0.00878097	0.730853	0.229845	0.70047	0.208229	FALSE	NA
ENSG00000270673.1	ENSG00000270673	RP11-16E18.4	11.2865	0.13178	11.2831	0.133588	-0.00321301	0.0103581	-0.00357175	0.0105186	0.72496	0.226799	0.700495	0.204109	FALSE	NA
ENSG00000233539.5	ENSG00000233539	AC011294.3	9.95722	0.127092	9.95783	0.123975	-0.00446226	0.00944212	-0.00463163	0.0099124	0.730326	0.220992	0.700568	0.202232	FALSE	NA
ENSG00000146834.13	ENSG00000146834	MEPCE	2397.48	13.1849	2397.39	13.4766	0.00153491	0.00532899	0.00164035	0.00539438	0.73705	0.23052	0.700589	0.208392	FALSE	NA
ENSG00000169752.16	ENSG00000169752	NRG4	16.1222	0.246141	16.1212	0.240285	-0.00249224	0.00635649	-0.00269473	0.00690923	0.736755	0.229989	0.700642	0.211061	FALSE	NA
ENSG00000152931.7	ENSG00000152931	PART1	15.5331	0.161821	15.5251	0.174365	-0.00388486	0.0108208	-0.00426847	0.0108429	0.740723	0.220861	0.700652	0.202704	FALSE	NA
ENSG00000213079.9	ENSG00000213079	SCAF8	1165.93	8.98349	1165.94	9.13206	-0.00256778	0.007119	-0.00260702	0.00713516	0.722752	0.234817	0.700711	0.205197	FALSE	NA
ENSG00000148459.15	ENSG00000148459	PDSS1	97.7067	0.733485	97.6754	0.756253	-0.000459294	0.0111678	-0.000443068	0.0111718	0.727483	0.228075	0.700718	0.201195	FALSE	NA
ENSG00000274026.1	ENSG00000274026	FAM27E3	50.6278	0.554865	50.6243	0.545579	0.000571445	0.00968973	0.000353763	0.0104908	0.732946	0.229152	0.700761	0.207347	FALSE	NA
ENSG00000259616.2	ENSG00000259616	RP11-507B12.2	9.13483	0.146147	9.13252	0.146493	-0.00398264	0.01001	-0.00440778	0.0100119	0.732872	0.236302	0.700784	0.204859	FALSE	NA
ENSG00000261649.6	ENSG00000261649	RP11-483E23.8	11.2759	0.135717	11.2705	0.128424	0.00329637	0.0094674	0.00323156	0.0104305	0.725323	0.230782	0.700786	0.203481	FALSE	NA
ENSG00000085871.8	ENSG00000085871	MGST2	384.398	2.68681	384.396	2.749	0.00423199	0.00877217	0.00454004	0.00894564	0.721847	0.232708	0.700811	0.203386	FALSE	NA
ENSG00000277452.1	ENSG00000277452	RN7SL473P	108.465	2.13775	108.434	2.05178	-0.00537877	0.00958541	-0.00569067	0.0103341	0.731528	0.234628	0.700825	0.205287	FALSE	NA
ENSG00000078295.16	ENSG00000078295	ADCY2	32.0085	0.378202	31.9992	0.378902	0.0053999	0.00932019	0.00583651	0.00986632	0.73036	0.225066	0.700829	0.205303	FALSE	NA
ENSG00000251136.8	ENSG00000251136	RP11-37B2.1	76.2677	0.654982	76.2637	0.654245	-0.00470172	0.00999995	-0.0048959	0.0103922	0.734047	0.230178	0.700866	0.204256	FALSE	NA
ENSG00000198855.6	ENSG00000198855	FICD	128.313	0.82853	128.329	0.838588	0.0018277	0.0096649	0.00130219	0.0103205	0.741512	0.226359	0.700876	0.204888	FALSE	NA
ENSG00000258130.7	ENSG00000258130	RP11-347C12.3	79.1542	0.615501	79.1547	0.62121	0.00332433	0.01081	0.00345153	0.0112409	0.736857	0.223003	0.700881	0.201493	FALSE	NA
ENSG00000115446.11	ENSG00000115446	UNC50	519.675	3.49632	519.727	3.32498	-0.00310089	0.00589459	-0.00328924	0.0059711	0.727553	0.232377	0.700971	0.207225	FALSE	NA
ENSG00000205086.6	ENSG00000205086	C2orf91	16.5035	0.195241	16.5075	0.202718	0.00259478	0.0106639	0.00266083	0.0113606	0.732051	0.241391	0.700974	0.207344	FALSE	NA
ENSG00000114023.15	ENSG00000114023	FAM162A	360.073	2.39335	360.055	2.38134	-0.00384207	0.00666641	-0.0035779	0.00651375	0.728353	0.226237	0.700992	0.198606	FALSE	NA
ENSG00000254870.5	ENSG00000254870	ATP6V1G2-DDX39B	138.612	2.25127	138.563	2.22807	0.00384201	0.00444199	0.00402177	0.00446275	0.725491	0.231828	0.701076	0.194818	FALSE	NA
ENSG00000102144.14	ENSG00000102144	PGK1	9781.5	53.5283	9780.53	53.4213	0.00243305	0.00533694	0.00261871	0.00518513	0.745203	0.221504	0.701078	0.208534	FALSE	NA
ENSG00000240445.3	ENSG00000240445	FOXO3B	16.1859	0.195393	16.1785	0.1974	-0.0043362	0.00973498	-0.00498478	0.0103485	0.74296	0.221809	0.701159	0.210785	FALSE	NA
ENSG00000181222.15	ENSG00000181222	POLR2A	8311.85	60.9322	8314.71	60.2883	0.00280587	0.00573501	0.00268876	0.00574925	0.732761	0.222417	0.701201	0.203979	FALSE	NA
ENSG00000137760.14	ENSG00000137760	ALKBH8	163.565	1.5544	163.614	1.63419	0.00248931	0.0080712	0.00273642	0.00820832	0.732259	0.242328	0.701214	0.208587	FALSE	NA
ENSG00000263563.5	ENSG00000263563	UBBP4	282.191	4.8384	281.956	4.95183	0.00227913	0.0113342	0.00274353	0.0112897	0.730156	0.236451	0.701219	0.205319	FALSE	NA
ENSG00000172572.6	ENSG00000172572	PDE3A	14.0912	0.226391	14.0941	0.225695	-0.00422671	0.00945109	-0.00462134	0.0101576	0.733718	0.231305	0.701228	0.20667	FALSE	NA
ENSG00000100504.16	ENSG00000100504	PYGL	8350.92	83.1157	8351.94	84.2767	-0.00233699	0.00709883	-0.00231816	0.00754445	0.730832	0.22292	0.701255	0.204646	FALSE	NA
ENSG00000047056.14	ENSG00000047056	WDR37	1087.28	8.05067	1087.27	8.30291	0.000430317	0.00573501	1.35591e-05	0.00567714	0.732243	0.217558	0.70128	0.201074	FALSE	NA
ENSG00000257595.2	ENSG00000257595	RP3-473L9.4	9.5087	0.113841	9.50441	0.112062	0.00457444	0.00884558	0.0053212	0.0101352	0.748344	0.230429	0.701308	0.216382	FALSE	NA
ENSG00000277677.1	ENSG00000277677	RF00017	12.059	0.17605	12.0619	0.168588	0.00266766	0.0098983	0.00266101	0.0110105	0.737235	0.231246	0.701328	0.206059	FALSE	NA
ENSG00000196743.8	ENSG00000196743	GM2A	1660.91	14.6908	1660.39	15.0575	0.0032428	0.0103838	0.00373548	0.0113327	0.738679	0.227894	0.701356	0.21184	FALSE	NA
ENSG00000261523.1	ENSG00000261523	RP11-82O18.2	16.57	0.226804	16.5813	0.229391	-0.00367506	0.00970726	-0.00360433	0.0107615	0.731516	0.220081	0.701377	0.203627	FALSE	NA
ENSG00000276334.1	ENSG00000276334	AL133243.1	11.2503	0.195746	11.251	0.197132	-0.00413079	0.00985536	-0.00451297	0.0100345	0.740928	0.227632	0.7014	0.203537	FALSE	NA
ENSG00000265411.1	ENSG00000265411	RN7SL656P	8.8833	0.186263	8.87912	0.185719	0.00317406	0.00365697	0.00310695	0.0040806	0.72407	0.211187	0.701404	0.190897	FALSE	NA
ENSG00000235749.2	ENSG00000235749	RP11-634B7.4	12.1902	0.163478	12.1871	0.160407	-0.00434545	0.00987428	-0.0046327	0.0101977	0.730988	0.243315	0.701411	0.204466	FALSE	NA
ENSG00000275799.1	ENSG00000275799	AP001059.7	34.0712	0.358078	34.0601	0.354847	-0.00409034	0.0105578	-0.00427767	0.0107241	0.72625	0.225125	0.701413	0.199262	FALSE	NA
ENSG00000003147.17	ENSG00000003147	ICA1	107.754	0.702906	107.782	0.686831	-0.00261893	0.010976	-0.00289234	0.0116387	0.739683	0.229115	0.701423	0.208056	FALSE	NA
ENSG00000147475.14	ENSG00000147475	ERLIN2	496.851	3.15005	496.955	3.21908	0.00312772	0.00787857	0.00314767	0.00747553	0.717412	0.227212	0.701483	0.199041	FALSE	NA
ENSG00000164659.14	ENSG00000164659	KIAA1324L	81.93	1.06323	81.9054	1.06753	0.000987944	0.00929203	0.000880979	0.0102097	0.740249	0.2232	0.701605	0.208173	FALSE	NA
ENSG00000249096.6	ENSG00000249096	RP11-290F5.1	62.4111	0.865663	62.404	0.852981	0.00463902	0.0101889	0.00463177	0.0107769	0.729089	0.224711	0.701621	0.203111	FALSE	NA
ENSG00000224597.10	ENSG00000224597	RP11-534G20.3	156.861	1.02758	156.852	1.01483	-0.00054847	0.0112375	-0.00056352	0.0118725	0.73251	0.230463	0.701625	0.20543	FALSE	NA
ENSG00000178803.10	ENSG00000178803	ADORA2A-AS1	11.2039	0.13145	11.2035	0.136406	0.0030984	0.0104249	0.00317148	0.0105183	0.732045	0.218608	0.701631	0.199701	FALSE	NA
ENSG00000264739.1	ENSG00000264739	RP11-138I1.2	16.6721	0.190971	16.665	0.192564	0.00414989	0.0104177	0.00466407	0.0110114	0.73304	0.228707	0.701651	0.207238	FALSE	NA
ENSG00000259962.1	ENSG00000259962	RP11-44F14.4	38.5159	0.407324	38.5194	0.427913	-0.00478	0.0104155	-0.00479382	0.0105096	0.729626	0.229657	0.701657	0.199834	FALSE	NA
ENSG00000229127.1	ENSG00000229127	AC007038.7	40.3978	0.423421	40.416	0.437791	0.00406239	0.0102537	0.00430758	0.0103042	0.722962	0.237105	0.701673	0.204392	FALSE	NA
ENSG00000164764.10	ENSG00000164764	SBSPON	9.12963	0.111263	9.1245	0.110111	-0.00485034	0.00869293	-0.00519748	0.00924575	0.733828	0.224442	0.701682	0.206009	FALSE	NA
ENSG00000164078.12	ENSG00000164078	MST1R	10.6946	0.151635	10.6904	0.150998	0.00289882	0.00668316	0.00314476	0.0072	0.728604	0.232603	0.701694	0.209325	FALSE	NA
ENSG00000130226.16	ENSG00000130226	DPP6	18.8409	0.251555	18.8328	0.25452	-0.00443171	0.0108771	-0.00472689	0.0109164	0.743614	0.223471	0.701732	0.20665	FALSE	NA
ENSG00000163686.14	ENSG00000163686	ABHD6	212.802	1.37777	212.817	1.43772	-0.0035241	0.0105115	-0.00344612	0.0107713	0.732556	0.217389	0.701739	0.201535	FALSE	NA
ENSG00000249141.1	ENSG00000249141	RP11-514O12.4	19.5879	0.248565	19.5827	0.243767	-0.00407228	0.00829041	-0.00422603	0.00866781	0.738404	0.230521	0.701757	0.205028	FALSE	NA
ENSG00000186448.14	ENSG00000186448	ZNF197	209.108	1.48478	209.152	1.52069	0.00271963	0.00830572	0.00225524	0.00836634	0.722878	0.216234	0.701775	0.193738	FALSE	NA
ENSG00000260193.1	ENSG00000260193	RP11-83N9.5	24.1702	0.219225	24.1741	0.215778	-0.00378391	0.0109222	-0.00359268	0.0109198	0.733618	0.215525	0.701782	0.196871	FALSE	NA
ENSG00000111203.12	ENSG00000111203	ITFG2	1070.42	6.4952	1070.38	6.74473	0.00326869	0.00660485	0.00318761	0.00672078	0.726996	0.223169	0.701784	0.199663	FALSE	NA
ENSG00000185250.15	ENSG00000185250	PPIL6	16.2152	0.176664	16.2101	0.177127	-0.00281608	0.00964941	-0.00320845	0.0103453	0.743621	0.225033	0.701805	0.209599	FALSE	NA
ENSG00000006740.16	ENSG00000006740	ARHGAP44	31.1661	0.457016	30.9711	0.678526	-0.00190278	0.0112568	-0.00246048	0.0109397	0.720801	0.230055	0.701816	0.199793	FALSE	NA
ENSG00000157214.13	ENSG00000157214	STEAP2	9.09717	0.141365	9.09745	0.138291	-0.00435206	0.00822049	-0.00460155	0.00888863	0.728957	0.226213	0.701854	0.203422	FALSE	NA
ENSG00000173275.12	ENSG00000173275	ZNF449	126.75	1.17819	126.754	1.19071	0.00388789	0.00925747	0.00376593	0.00890651	0.733507	0.22128	0.701889	0.199575	FALSE	NA
ENSG00000115274.14	ENSG00000115274	INO80B	725.603	3.88053	725.642	4.06658	0.00194412	0.00659311	0.00200325	0.00653482	0.72655	0.2283	0.701936	0.19994	FALSE	NA
ENSG00000189136.8	ENSG00000189136	UBE2Q2P1	23.5202	0.282103	23.5109	0.284334	0.00327372	0.00871677	0.00376235	0.00953046	0.731084	0.234704	0.701964	0.206533	FALSE	NA
ENSG00000255398.2	ENSG00000255398	GPR109B	2731.53	30.5314	2731.22	30.5208	0.00410342	0.0102187	0.0040325	0.0103981	0.728245	0.228764	0.701983	0.19973	FALSE	NA
ENSG00000136935.13	ENSG00000136935	GOLGA1	882.655	5.41721	882.77	5.47894	0.00120807	0.00600753	0.00110768	0.00603702	0.727688	0.223324	0.702048	0.206034	FALSE	NA
ENSG00000187961.13	ENSG00000187961	KLHL17	468.049	3.01514	468.061	3.0729	0.00279282	0.00772638	0.00306682	0.00776585	0.724599	0.227763	0.702054	0.204355	FALSE	NA
ENSG00000111058.7	ENSG00000111058	ACSS3	56.0608	0.614578	56.0562	0.610575	-0.00409988	0.0105276	-0.00454534	0.01119	0.739123	0.225337	0.70206	0.20736	FALSE	NA
ENSG00000186409.15	ENSG00000186409	CCDC30	210.206	1.32098	210.159	1.34356	-0.0047079	0.0103171	-0.00482726	0.0104715	0.736225	0.2257	0.702103	0.203225	FALSE	NA
ENSG00000197465.13	ENSG00000197465	GYPE	33.7552	0.597609	33.7471	0.585413	-0.00278842	0.00946161	-0.00299875	0.0097084	0.738141	0.224298	0.702124	0.202348	FALSE	NA
ENSG00000181856.14	ENSG00000181856	SLC2A4	21.5361	0.334958	21.5128	0.340132	0.00392948	0.00979242	0.00390745	0.0106652	0.73595	0.226241	0.702128	0.203073	FALSE	NA
ENSG00000162613.16	ENSG00000162613	FUBP1	1745	12.2285	1744.76	11.8039	0.00298643	0.00599458	0.00302906	0.0060724	0.725826	0.230784	0.702181	0.20722	FALSE	NA
ENSG00000264017.2	ENSG00000264017	RN7SL336P	10.8854	0.123777	10.88	0.129165	-0.00427166	0.00951716	-0.00452668	0.00990604	0.735644	0.225497	0.702214	0.201894	FALSE	NA
ENSG00000137106.17	ENSG00000137106	GRHPR	1185.92	7.77294	1185.99	7.71779	-0.00368647	0.00960607	-0.00377555	0.00966191	0.736102	0.231344	0.702217	0.202121	FALSE	NA
ENSG00000107147.12	ENSG00000107147	KCNT1	16.4417	0.366393	16.4024	0.374485	0.00138757	0.00747174	0.0016584	0.00796082	0.744314	0.221467	0.702233	0.210918	FALSE	NA
ENSG00000185304.14	ENSG00000185304	RGPD2	457.545	8.22478	457.387	8.46883	-0.000661911	0.00757298	-0.00107832	0.00787472	0.731013	0.228155	0.702253	0.202792	FALSE	NA
ENSG00000204348.9	ENSG00000204348	DXO	553.782	3.20245	553.889	3.25212	-0.00281416	0.00677803	-0.00288842	0.00676511	0.737945	0.222702	0.702262	0.201163	FALSE	NA
ENSG00000228742.9	ENSG00000228742	RP5-884M6.1	9.48417	0.164804	9.4726	0.165864	0.00428707	0.00875106	0.00457283	0.00895105	0.723496	0.228842	0.702282	0.200253	FALSE	NA
ENSG00000112701.17	ENSG00000112701	SENP6	1616.15	14.1725	1616.59	14.6751	-0.00328067	0.00774529	-0.00334415	0.00733395	0.730325	0.22809	0.702284	0.202281	FALSE	NA
ENSG00000232311.1	ENSG00000232311	RP1-249I4.2	9.21908	0.1238	9.2215	0.122271	0.00310603	0.00901365	0.00284341	0.0101124	0.735635	0.226731	0.702336	0.204153	FALSE	NA
ENSG00000233828.3	ENSG00000233828	CTC-242N15.1	46.0768	0.702724	46.0831	0.698672	-0.00486803	0.00993178	-0.00480066	0.0102645	0.733614	0.22385	0.702379	0.202885	FALSE	NA
ENSG00000070423.17	ENSG00000070423	RNF126	2239.61	12.9367	2239.8	13.2091	0.00208976	0.00523869	0.00203569	0.00519695	0.728995	0.221946	0.702386	0.201762	FALSE	NA
ENSG00000284373.1	ENSG00000284373	RP11-321E2.6	12.849	0.191756	12.8386	0.191296	-0.00381353	0.00857082	-0.00396166	0.00904434	0.731235	0.223737	0.702416	0.203325	FALSE	NA
ENSG00000211769.1	ENSG00000211769	TRBJ2-5	16.0051	0.172891	16.0106	0.167868	-0.00510875	0.0097059	-0.00491055	0.0104736	0.730875	0.217132	0.702443	0.199425	FALSE	NA
ENSG00000154328.15	ENSG00000154328	NEIL2	261.581	2.06254	261.56	1.95205	0.00395954	0.00883408	0.0040824	0.00917088	0.730093	0.228098	0.702445	0.20153	FALSE	NA
ENSG00000204427.11	ENSG00000204427	ABHD16A	1650.65	8.6942	1650.8	8.61351	0.00145309	0.00564667	0.00129712	0.00546384	0.726804	0.21502	0.702461	0.197766	FALSE	NA
ENSG00000102043.15	ENSG00000102043	MTMR8	23.9378	0.233778	23.9346	0.242977	0.00413359	0.00885446	0.00407265	0.00966319	0.735769	0.229984	0.702461	0.207777	FALSE	NA
ENSG00000261737.1	ENSG00000261737	RP4-612B15.3	13.8474	0.16021	13.8464	0.159372	-0.0050042	0.0096314	-0.00529974	0.00953108	0.73243	0.2261	0.702487	0.199662	FALSE	NA
ENSG00000228157.4	ENSG00000228157	AC007952.5	8.55625	0.121246	8.56111	0.125316	-0.0042493	0.00860683	-0.00476223	0.00892259	0.730376	0.234114	0.70253	0.206015	FALSE	NA
ENSG00000221957.8	ENSG00000221957	KIR2DS4	130.652	3.3509	130.547	3.21184	-0.00204483	0.00572613	-0.00216627	0.00597395	0.73196	0.225615	0.702536	0.204495	FALSE	NA
ENSG00000185201.16	ENSG00000185201	IFITM2	75342.3	866.587	75323.1	877.524	-0.00406369	0.00986976	-0.00402586	0.0101089	0.73571	0.220184	0.702563	0.202621	FALSE	NA
ENSG00000249790.2	ENSG00000249790	RP11-20D14.6	8934.88	422.386	8857.78	428.916	0.00141696	0.00761428	0.00169937	0.00829896	0.731346	0.22952	0.702601	0.207077	FALSE	NA
ENSG00000171863.13	ENSG00000171863	RPS7	14679.1	120.896	14678.9	119.312	0.000771913	0.00701729	0.000739621	0.00661562	0.724016	0.215757	0.702608	0.199075	FALSE	NA
ENSG00000176273.14	ENSG00000176273	SLC35G1	49.3461	0.445661	49.3543	0.429723	0.00379065	0.0106898	0.00400132	0.0109167	0.731892	0.233515	0.702612	0.204089	FALSE	NA
ENSG00000254838.5	ENSG00000254838	GVINP1	1056.05	9.93022	1056.15	10.0291	0.00393232	0.00669609	0.00409989	0.00695871	0.73765	0.222747	0.702667	0.204887	FALSE	NA
ENSG00000127914.16	ENSG00000127914	AKAP9	1295.72	10.8222	1295.45	11.0211	-0.00303749	0.00847274	-0.00348862	0.00828061	0.730034	0.235911	0.702701	0.205168	FALSE	NA
ENSG00000232295.7	ENSG00000232295	RP11-154D6.1	12.1971	0.140578	12.1961	0.133836	-0.00461246	0.0102802	-0.00492417	0.0105075	0.727039	0.226852	0.702764	0.204106	FALSE	NA
ENSG00000078369.17	ENSG00000078369	GNB1	9663.95	55.4843	9662.53	53.21	-0.0020145	0.00465082	-0.0020431	0.0047971	0.726129	0.222446	0.70277	0.201714	FALSE	NA
ENSG00000080839.11	ENSG00000080839	RBL1	272.835	2.06324	272.876	2.13545	-0.00236806	0.00779078	-0.00230348	0.0075392	0.726446	0.222082	0.702807	0.201871	FALSE	NA
ENSG00000254692.1	ENSG00000254692	RP11-468E2.1	103.204	1.78797	103.273	1.81713	-0.00385061	0.00376343	-0.00400186	0.00375709	0.723982	0.221191	0.702811	0.189929	FALSE	NA
ENSG00000264635.1	ENSG00000264635	RP11-769O8.3	9.76999	0.1219	9.76857	0.11945	-0.00307495	0.0101753	-0.00325054	0.010395	0.74352	0.223127	0.70282	0.202865	FALSE	NA
ENSG00000113327.16	ENSG00000113327	GABRG2	168.447	1.28879	168.403	1.27855	-0.00426971	0.00882804	-0.00413361	0.00861588	0.723929	0.228561	0.702828	0.197745	FALSE	NA
ENSG00000100276.9	ENSG00000100276	RASL10A	15.9554	0.152538	15.9531	0.160231	0.0041027	0.00945754	0.00445911	0.0103659	0.734211	0.231445	0.702877	0.203325	FALSE	NA
ENSG00000279179.1	ENSG00000279179	RP11-131M11.3	22.4098	0.242591	22.4235	0.232737	-0.00574583	0.00943075	-0.00564103	0.0103776	0.734417	0.208491	0.70291	0.199948	FALSE	NA
ENSG00000188811.13	ENSG00000188811	NHLRC3	367.344	3.18523	367.407	3.12539	-0.002504	0.00692203	-0.00264644	0.00729678	0.73256	0.22702	0.702944	0.206192	FALSE	NA
ENSG00000260580.1	ENSG00000260580	RP11-142A12.1	11.9258	0.162692	11.922	0.160462	0.00394812	0.00921359	0.00419927	0.00980723	0.723713	0.236932	0.702958	0.20452	FALSE	NA
ENSG00000153201.15	ENSG00000153201	RANBP2	2082.04	17.2243	2081.8	16.8157	0.00243836	0.0049917	0.00250325	0.00519586	0.735225	0.220819	0.702959	0.203995	FALSE	NA
ENSG00000110921.13	ENSG00000110921	MVK	249.907	1.57124	249.883	1.57724	-0.00305343	0.00924401	-0.00298258	0.00940031	0.735644	0.219654	0.702985	0.201274	FALSE	NA
ENSG00000243667.6	ENSG00000243667	WDR92	179.632	1.15029	179.622	1.168	0.00354972	0.0078116	0.00352251	0.00819528	0.736158	0.217468	0.702999	0.205341	FALSE	NA
ENSG00000151093.7	ENSG00000151093	OXSM	132.227	0.9723	132.206	0.985733	0.00176424	0.00902044	0.00202859	0.00933342	0.728309	0.223964	0.703037	0.204659	FALSE	NA
ENSG00000121060.16	ENSG00000121060	TRIM25	7106.72	72.7664	7103.8	74.9836	0.00254979	0.00747766	0.00222242	0.00766429	0.721074	0.2213	0.703055	0.1994	FALSE	NA
ENSG00000075643.5	ENSG00000075643	MOCOS	26.4678	0.306493	26.4605	0.294277	-0.00384005	0.0101052	-0.00446402	0.0109414	0.737043	0.219793	0.703077	0.20785	FALSE	NA
ENSG00000189068.10	ENSG00000189068	VSTM1	646.622	8.1548	646.423	8.37942	0.00472232	0.0100156	0.00442633	0.00995089	0.727445	0.225774	0.703089	0.194429	FALSE	NA
ENSG00000110274.15	ENSG00000110274	CEP164	1167.27	7.01626	1167.41	6.95098	0.00197455	0.00635808	0.00178527	0.00615451	0.728074	0.215739	0.703093	0.197443	FALSE	NA
ENSG00000168421.12	ENSG00000168421	RHOH	1245.73	8.68544	1245.36	8.67002	0.00351791	0.00606128	0.0034067	0.00650143	0.732498	0.223101	0.703129	0.206991	FALSE	NA
ENSG00000182578.13	ENSG00000182578	CSF1R	5314.68	44.1073	5313.98	43.5144	0.00377703	0.00764235	0.00369208	0.00738742	0.732523	0.227017	0.703148	0.202755	FALSE	NA
ENSG00000198538.10	ENSG00000198538	ZNF28	183.257	1.70317	183.196	1.76352	-0.0048073	0.0101928	-0.00513593	0.0107317	0.740709	0.22422	0.703178	0.206331	FALSE	NA
ENSG00000128581.15	ENSG00000128581	IFT22	94.7706	0.643942	94.7743	0.652135	0.00384257	0.00915899	0.00391424	0.00949282	0.740687	0.218324	0.703234	0.20464	FALSE	NA
ENSG00000136238.17	ENSG00000136238	RAC1	6544.88	47.9896	6541.07	48.7614	-0.00287917	0.0103632	-0.00267047	0.0101001	0.723046	0.21611	0.703235	0.194629	FALSE	NA
ENSG00000176124.11	ENSG00000176124	DLEU1	141.132	0.926661	141.124	0.907295	0.00269125	0.00976253	0.00321348	0.0100678	0.731346	0.233639	0.70334	0.20883	FALSE	NA
ENSG00000257809.1	ENSG00000257809	RP11-603J24.14	12.9983	0.142876	12.9941	0.140098	0.004147	0.0097105	0.00431823	0.010055	0.734035	0.235122	0.703341	0.202573	FALSE	NA
ENSG00000188452.13	ENSG00000188452	CERKL	31.7895	0.320334	31.7772	0.327748	0.000156976	0.0100753	0.000294431	0.0105417	0.732275	0.224866	0.703349	0.200641	FALSE	NA
ENSG00000172322.13	ENSG00000172322	CLEC12A	3526.65	61.9439	3527.78	59.7042	-0.00129108	0.00826372	-0.00164513	0.00865291	0.729792	0.236337	0.703371	0.203932	FALSE	NA
ENSG00000083312.17	ENSG00000083312	TNPO1	1154.17	9.43772	1153.59	9.77557	0.00337638	0.00858607	0.00380699	0.00896099	0.727111	0.239117	0.703391	0.208208	FALSE	NA
ENSG00000252498.1	ENSG00000252498	RNU6-1016P	8.47254	0.17921	8.47367	0.173783	0.00268305	0.00893	0.00250285	0.00967078	0.742641	0.216984	0.703422	0.203576	FALSE	NA
ENSG00000119681.11	ENSG00000119681	LTBP2	187.79	2.22048	187.679	2.22034	-0.00307931	0.0105705	-0.0034574	0.0114822	0.736221	0.231614	0.703433	0.209394	FALSE	NA
ENSG00000273568.1	ENSG00000273568	RP11-417L19.6	9.64915	0.143838	9.64874	0.140721	-0.00133081	0.0102204	-0.00147113	0.0104101	0.7229	0.224249	0.703456	0.197988	FALSE	NA
ENSG00000259366.1	ENSG00000259366	CTD-2647L4.4	19.7739	0.290845	19.77	0.285103	-0.00517019	0.00984346	-0.00520486	0.0104015	0.729547	0.217531	0.703487	0.198948	FALSE	NA
ENSG00000121410.11	ENSG00000121410	A1BG	149.775	1.08386	149.764	1.07738	0.00420841	0.0101281	0.00405001	0.0105557	0.742011	0.226113	0.703573	0.206289	FALSE	NA
ENSG00000279344.1	ENSG00000279344	RP11-44F14.7	14.675	0.193262	14.6841	0.196267	-0.00432859	0.00983173	-0.00492762	0.0110543	0.742312	0.224598	0.703579	0.210493	FALSE	NA
ENSG00000035681.7	ENSG00000035681	NSMAF	1575.55	10.2506	1575.37	10.2943	0.00413014	0.0078885	0.00391739	0.0078409	0.731558	0.227965	0.703597	0.201074	FALSE	NA
ENSG00000276115.1	ENSG00000276115	RP11-817I4.2	27.0164	0.274621	27.005	0.284555	-0.00438166	0.0103558	-0.00489801	0.0108639	0.731011	0.240906	0.703648	0.211994	FALSE	NA
ENSG00000233048.1	ENSG00000233048	RP5-1069C8.2	60.5604	0.899322	60.5581	0.886148	-0.00248284	0.0110135	-0.00271353	0.0111499	0.740167	0.224731	0.703663	0.202204	FALSE	NA
ENSG00000228801.5	ENSG00000228801	RP11-110G21.1	33.5459	0.269298	33.5369	0.283556	-0.00420315	0.010473	-0.00455024	0.0108834	0.741968	0.228715	0.703664	0.20681	FALSE	NA
ENSG00000196072.11	ENSG00000196072	BLOC1S2	894.713	6.01487	894.745	6.19357	-0.00337458	0.00653617	-0.003235	0.00651515	0.727142	0.233367	0.70367	0.199272	FALSE	NA
ENSG00000280798.1	ENSG00000280798	LINC00294	384.645	2.43549	384.639	2.44193	-0.00291368	0.00864318	-0.00313073	0.00900285	0.736814	0.220764	0.70369	0.204164	FALSE	NA
ENSG00000157873.17	ENSG00000157873	TNFRSF14	9130.7	46.9866	9130.8	45.3099	-0.000166028	0.00588434	5.04699e-05	0.00565041	0.728508	0.22407	0.7037	0.20123	FALSE	NA
ENSG00000250334.5	ENSG00000250334	RP11-234K19.2	131.677	1.79586	131.604	1.88246	0.00301015	0.0111421	0.0034848	0.0110666	0.731954	0.222502	0.703756	0.202989	FALSE	NA
ENSG00000124212.5	ENSG00000124212	PTGIS	13.631	0.159399	13.6299	0.161855	0.00227854	0.0109691	0.00270173	0.0113962	0.739278	0.226433	0.703805	0.204026	FALSE	NA
ENSG00000100206.9	ENSG00000100206	DMC1	15.0373	0.174701	15.037	0.173422	-0.000370348	0.0090706	-9.97709e-05	0.00988169	0.737749	0.218345	0.703809	0.204609	FALSE	NA
ENSG00000180209.11	ENSG00000180209	MYLPF	11.9641	0.139406	11.9681	0.137385	-0.00506757	0.0090395	-0.0053234	0.00961879	0.737737	0.2152	0.70384	0.199287	FALSE	NA
ENSG00000136999.4	ENSG00000136999	NOV	314.213	4.08098	314.2	3.88269	-0.00193256	0.0114517	-0.00240835	0.0112676	0.720684	0.232141	0.703868	0.197459	FALSE	NA
ENSG00000235897.1	ENSG00000235897	AC069257.4	21.8892	0.211122	21.8892	0.215427	0.0007056	0.00993849	0.000563252	0.0102414	0.733328	0.230257	0.703893	0.196905	FALSE	NA
ENSG00000177112.7	ENSG00000177112	RP11-58H20.3	34.7198	0.42968	34.7107	0.40894	0.00446632	0.00971037	0.0046815	0.010062	0.729671	0.221889	0.703916	0.199664	FALSE	NA
ENSG00000148303.16	ENSG00000148303	RPL7A	29081.5	177.02	29083	183.57	0.00205422	0.00485918	0.00203844	0.00463669	0.741035	0.212508	0.703942	0.197809	FALSE	NA
ENSG00000224358.1	ENSG00000224358	RP11-466F5.8	21.8668	0.260857	21.8574	0.28156	-0.00316781	0.0109828	-0.00357304	0.0110917	0.727065	0.218278	0.703975	0.196349	FALSE	NA
ENSG00000261455.1	ENSG00000261455	RP5-1129J21.3	125.101	0.97474	125.154	0.972596	-0.00315071	0.010068	-0.00299287	0.0102413	0.741279	0.222048	0.703992	0.203594	FALSE	NA
ENSG00000077721.15	ENSG00000077721	UBE2A	1368.39	7.46093	1368.06	7.44772	-0.00145446	0.00558072	-0.00137294	0.00548474	0.725861	0.225371	0.703995	0.198308	FALSE	NA
ENSG00000276517.1	ENSG00000276517	AL133243.2	44.033	0.545605	44.0165	0.546693	0.000919307	0.0106943	0.000486098	0.0110384	0.741541	0.215401	0.703997	0.198699	FALSE	NA
ENSG00000260121.1	ENSG00000260121	RP5-1142A6.9	16.4248	0.181928	16.4232	0.180743	0.00192732	0.0108073	0.0019583	0.0110611	0.737259	0.210718	0.704012	0.198106	FALSE	NA
ENSG00000262454.3	ENSG00000262454	MIR193BHG	50.6036	0.444643	50.5863	0.448024	0.00103562	0.0107486	0.000642371	0.0114721	0.740051	0.221579	0.704018	0.20412	FALSE	NA
ENSG00000173681.16	ENSG00000173681	CXorf23	485.761	3.57169	485.649	3.60122	0.00219653	0.00999467	0.00234952	0.00982554	0.725499	0.220614	0.704041	0.19823	FALSE	NA
ENSG00000241156.3	ENSG00000241156	RN7SL582P	11.6704	0.144114	11.6697	0.13856	0.00400233	0.00898823	0.00449642	0.0103636	0.732042	0.230385	0.704047	0.206507	FALSE	NA
ENSG00000104979.8	ENSG00000104979	C19orf53	1475.03	9.68021	1475.18	9.84479	0.00220617	0.00449232	0.00223079	0.0044885	0.737799	0.225956	0.704157	0.203958	FALSE	NA
ENSG00000237188.3	ENSG00000237188	RP11-337C18.8	40.5356	0.356924	40.5552	0.355546	0.00359762	0.0111193	0.00344906	0.0108622	0.739015	0.218283	0.704163	0.198455	FALSE	NA
ENSG00000134283.17	ENSG00000134283	PPHLN1	1344.58	9.48721	1344.59	9.58698	0.00236036	0.00520288	0.00236896	0.00527833	0.7338	0.222356	0.704165	0.204001	FALSE	NA
ENSG00000186567.12	ENSG00000186567	CEACAM19	145.553	1.35227	145.492	1.37655	0.00195728	0.0114453	0.00165804	0.0115121	0.737576	0.226794	0.704176	0.202039	FALSE	NA
ENSG00000198155.5	ENSG00000198155	ZNF876P	17.6132	0.190406	17.6146	0.198822	0.000584842	0.01104	7.32026e-05	0.0116444	0.734897	0.218685	0.704182	0.202931	FALSE	NA
ENSG00000170619.9	ENSG00000170619	COMMD5	568.055	2.8552	568.124	2.82551	-0.00210946	0.00510761	-0.00199318	0.00510107	0.735828	0.219755	0.704199	0.199651	FALSE	NA
ENSG00000237989.1	ENSG00000237989	AP001046.5	28.5078	0.360551	28.4937	0.375621	-0.00124393	0.0107792	-0.00151468	0.0111785	0.734417	0.221241	0.704219	0.1983	FALSE	NA
ENSG00000168092.13	ENSG00000168092	PAFAH1B2	1680.27	9.29007	1680.13	9.03954	0.00221342	0.0069799	0.00240732	0.00710034	0.726946	0.231788	0.704223	0.204925	FALSE	NA
ENSG00000272696.1	ENSG00000272696	RP11-339B21.13	11.5248	0.12601	11.5241	0.124977	-0.00432828	0.00954992	-0.00482713	0.0100885	0.741605	0.226352	0.704236	0.206063	FALSE	NA
ENSG00000234329.1	ENSG00000234329	RP11-767N6.2	15.2238	0.235512	15.231	0.236607	-0.0058096	0.00898511	-0.00584979	0.00954403	0.730262	0.21931	0.704298	0.196886	FALSE	NA
ENSG00000197061.4	ENSG00000197061	HIST1H4C	14.0327	0.233761	14.0382	0.241976	0.00226919	0.010469	0.00186777	0.0108159	0.741988	0.208605	0.704342	0.197107	FALSE	NA
ENSG00000263004.1	ENSG00000263004	RP11-166P13.3	18.4199	0.178847	18.4213	0.175943	0.00382884	0.010069	0.00401466	0.0109488	0.729462	0.220558	0.704352	0.201238	FALSE	NA
ENSG00000136925.14	ENSG00000136925	TSTD2	338.854	2.65861	338.85	2.65759	-0.00261586	0.00702318	-0.00245509	0.00667767	0.730741	0.20779	0.704387	0.195404	FALSE	NA
ENSG00000284702.1	ENSG00000284702	RP4-534N18.4	14.5794	0.194729	14.5782	0.19748	-0.00281533	0.00965834	-0.0030835	0.0105892	0.738499	0.230274	0.704418	0.207682	FALSE	NA
ENSG00000130935.9	ENSG00000130935	NOL11	739.125	5.41094	739.149	5.28349	0.00293434	0.00739698	0.00299841	0.00708486	0.740353	0.227988	0.704444	0.198783	FALSE	NA
ENSG00000143479.15	ENSG00000143479	DYRK3	28.3429	0.475086	28.3266	0.511161	0.00444682	0.0107872	0.00490174	0.010201	0.737636	0.219686	0.704459	0.198044	FALSE	NA
ENSG00000150510.16	ENSG00000150510	FAM124A	18.3714	0.179801	18.3698	0.185763	-0.00454308	0.00995109	-0.00465165	0.0107918	0.731172	0.213833	0.704461	0.201116	FALSE	NA
ENSG00000122335.14	ENSG00000122335	SERAC1	215.441	1.42428	215.418	1.37217	-0.00328852	0.00937416	-0.00292775	0.00891637	0.734867	0.20657	0.704468	0.193341	FALSE	NA
ENSG00000279591.1	ENSG00000279591	AC002044.1	10.4646	0.149274	10.4612	0.14797	0.00452601	0.00862469	0.004981	0.00974295	0.746617	0.228885	0.704539	0.209048	FALSE	NA
ENSG00000129472.13	ENSG00000129472	RAB2B	935.892	8.40998	935.822	8.08348	-0.00395678	0.00805178	-0.00381096	0.00807614	0.734802	0.234613	0.704543	0.200008	FALSE	NA
ENSG00000260197.1	ENSG00000260197	RP11-424G14.1	23.1626	0.463389	23.1609	0.446773	-0.00399895	0.0104076	-0.00435774	0.0110232	0.7381	0.216022	0.704565	0.205635	FALSE	NA
ENSG00000060982.14	ENSG00000060982	BCAT1	164.702	2.10909	164.662	2.25566	0.00286895	0.010533	0.00322499	0.0114917	0.743262	0.230935	0.704579	0.211355	FALSE	NA
ENSG00000091986.15	ENSG00000091986	CCDC80	47.6201	0.633781	47.6232	0.618477	-0.00348281	0.0105592	-0.00391889	0.0115117	0.754492	0.215067	0.704588	0.212811	FALSE	NA
ENSG00000248360.7	ENSG00000248360	RP11-458B24.2	393.922	4.59991	393.995	4.581	-0.00282185	0.0073391	-0.00287396	0.00757582	0.743199	0.211553	0.704593	0.202667	FALSE	NA
ENSG00000110799.13	ENSG00000110799	VWF	163.24	2.53834	163.302	2.46619	-0.00268633	0.00841312	-0.00257066	0.00899465	0.734047	0.218688	0.704617	0.201309	FALSE	NA
ENSG00000020922.12	ENSG00000020922	MRE11A	719.67	5.07554	719.495	5.05405	-0.00320373	0.0082423	-0.00307283	0.00851291	0.736305	0.225768	0.704633	0.197866	FALSE	NA
ENSG00000267074.1	ENSG00000267074	RP11-1094M14.5	155.427	1.7777	155.437	1.87861	-0.00390223	0.00962999	-0.0040791	0.00937448	0.735509	0.230898	0.704638	0.202137	FALSE	NA
ENSG00000080819.6	ENSG00000080819	CPOX	266.324	2.40067	266.27	2.34643	-0.00272575	0.00918731	-0.00277208	0.00941412	0.744399	0.229939	0.704669	0.207844	FALSE	NA
ENSG00000249715.11	ENSG00000249715	FER1L5	17.0072	0.187739	17.0072	0.184073	0.00407733	0.0102567	0.00418744	0.0108879	0.73225	0.22419	0.704675	0.201345	FALSE	NA
ENSG00000276550.4	ENSG00000276550	HERC2P2	763.821	8.34134	763.364	8.78315	0.00364621	0.0103587	0.00369812	0.0108308	0.728598	0.227904	0.704685	0.201449	FALSE	NA
ENSG00000135838.13	ENSG00000135838	NPL	2641.11	21.2575	2640.38	21.2668	-0.00293003	0.00833325	-0.00307346	0.00862349	0.743878	0.219551	0.704716	0.206925	FALSE	NA
ENSG00000279807.1	ENSG00000279807	CTC-510F12.3	8.7517	0.158634	8.75414	0.158651	-0.00392301	0.00816379	-0.00413508	0.0085957	0.736096	0.216401	0.70473	0.198565	FALSE	NA
ENSG00000275185.1	ENSG00000275185	RP13-753N3.3	10.1452	0.112559	10.1452	0.112963	-0.00383848	0.00966883	-0.00389062	0.00998156	0.732696	0.213222	0.704764	0.197078	FALSE	NA
ENSG00000272661.1	ENSG00000272661	RP4-548D19.3	56.8945	0.46983	56.8936	0.446928	-0.0049875	0.00906854	-0.00502959	0.00956337	0.744529	0.221387	0.704765	0.204276	FALSE	NA
ENSG00000186111.9	ENSG00000186111	PIP5K1C	2101.44	12.0716	2101.26	12.16	-0.00210997	0.0054178	-0.00226309	0.0051616	0.734954	0.218345	0.70478	0.19949	FALSE	NA
ENSG00000116729.13	ENSG00000116729	WLS	1189.08	15.0926	1189.16	14.8378	0.00416716	0.00953791	0.00400822	0.0102715	0.730017	0.216923	0.704807	0.196917	FALSE	NA
ENSG00000203999.8	ENSG00000203999	RP11-290F20.1	405.289	6.08358	404.971	6.07226	0.00212422	0.00997926	0.00231697	0.0109452	0.734145	0.237102	0.704811	0.204123	FALSE	NA
ENSG00000173436.13	ENSG00000173436	MINOS1	587.437	3.28104	587.451	3.22225	0.00334023	0.00628652	0.0034235	0.00673051	0.731692	0.215789	0.704813	0.205502	FALSE	NA
ENSG00000260034.1	ENSG00000260034	RP11-266L9.2	17.3616	0.191724	17.3617	0.192327	-0.00277488	0.0109683	-0.00343057	0.011522	0.739047	0.218721	0.704827	0.20449	FALSE	NA
ENSG00000279605.1	ENSG00000279605	RP11-661A12.8	76.085	0.628373	76.0545	0.638696	-0.00384897	0.0101845	-0.0039295	0.0105667	0.739183	0.222349	0.704848	0.201196	FALSE	NA
ENSG00000221882.3	ENSG00000221882	OR3A2	13.5984	0.163561	13.5891	0.166261	0.00102517	0.00866739	0.000949357	0.00901744	0.737999	0.219495	0.704942	0.198647	FALSE	NA
ENSG00000188177.13	ENSG00000188177	ZC3H6	966.545	22.1886	965.04	22.4268	0.00181912	0.0105253	0.00165656	0.0109841	0.73196	0.222649	0.704967	0.203461	FALSE	NA
ENSG00000122965.10	ENSG00000122965	RBM19	958.487	5.95414	958.474	6.1073	0.000917943	0.0062148	0.000777521	0.00645419	0.737216	0.223168	0.704968	0.204947	FALSE	NA
ENSG00000257519.1	ENSG00000257519	RP11-116D17.2	11.4137	0.215986	11.4045	0.20829	0.00195551	0.00875021	0.00210877	0.00957038	0.736471	0.222784	0.704972	0.202911	FALSE	NA
ENSG00000186152.6	ENSG00000186152	LILRP1	16.7547	0.312593	16.7462	0.312499	-0.00351144	0.00580971	-0.00365694	0.00596573	0.735966	0.229208	0.704985	0.20098	FALSE	NA
ENSG00000107341.4	ENSG00000107341	UBE2R2	4203.31	28.3062	4201.55	29.3699	0.00143967	0.00537141	0.00136405	0.00558543	0.735736	0.222837	0.70504	0.204047	FALSE	NA
ENSG00000099956.19	ENSG00000099956	SMARCB1	1362.18	8.90416	1362.38	8.73677	0.0019185	0.00723235	0.00194297	0.00711754	0.739781	0.217392	0.705073	0.201357	FALSE	NA
ENSG00000167634.12	ENSG00000167634	NLRP7	12.2665	0.185503	12.2647	0.182172	-0.00305416	0.00840276	-0.00328887	0.00881714	0.733642	0.219007	0.705093	0.200949	FALSE	NA
ENSG00000149658.17	ENSG00000149658	YTHDF1	1125.2	6.59697	1125.48	6.47669	0.00183251	0.00382547	0.00184433	0.00381727	0.730397	0.230206	0.705127	0.201569	FALSE	NA
ENSG00000106100.10	ENSG00000106100	NOD1	711.82	4.33082	711.786	4.36547	-0.0033237	0.00700273	-0.00349797	0.00688214	0.737725	0.22285	0.705149	0.200764	FALSE	NA
ENSG00000114374.12	ENSG00000114374	USP9Y	350.632	7.54006	350.726	7.173	-0.0123924	0.00399712	-0.0125869	0.00403566	0.73698	0.234292	0.705177	0.204827	FALSE	NA
ENSG00000104915.14	ENSG00000104915	STX10	3849.01	25.5446	3848.3	25.0368	-0.00215236	0.00561154	-0.00197497	0.00548732	0.733971	0.214174	0.705204	0.199356	FALSE	NA
ENSG00000108599.14	ENSG00000108599	AKAP10	1019.15	7.32804	1019.15	7.2299	0.00206856	0.00858219	0.00209202	0.00870225	0.737029	0.212183	0.705214	0.202141	FALSE	NA
ENSG00000148339.12	ENSG00000148339	SLC25A25	427.229	2.87313	427.274	2.77675	0.00166095	0.007466	0.00171129	0.0078152	0.737051	0.226764	0.705216	0.204595	FALSE	NA
ENSG00000186532.11	ENSG00000186532	SMYD4	347.768	2.37796	347.666	2.41295	-0.00358492	0.00718929	-0.00360202	0.00755776	0.736429	0.214185	0.705249	0.202264	FALSE	NA
ENSG00000196433.12	ENSG00000196433	ASMT	11.5039	0.153557	11.5048	0.152957	-0.000472557	0.00864669	-0.000925626	0.010064	0.749788	0.213239	0.705283	0.206484	FALSE	NA
ENSG00000248771.5	ENSG00000248771	RP11-294O2.2	28.2994	0.308514	28.2911	0.29993	0.0053128	0.00950058	0.0055495	0.0099376	0.730947	0.229722	0.705293	0.198687	FALSE	NA
ENSG00000136159.3	ENSG00000136159	NUDT15	99.8063	0.812405	99.8106	0.775734	-0.00332449	0.00840866	-0.00363311	0.00867017	0.736429	0.227226	0.705342	0.20741	FALSE	NA
ENSG00000172939.8	ENSG00000172939	OXSR1	1104.59	7.73626	1104.47	7.83572	0.00125075	0.00646638	0.00120545	0.00604751	0.725063	0.219969	0.705347	0.193615	FALSE	NA
ENSG00000256235.1	ENSG00000256235	SMIM3	480.841	3.86113	480.795	3.80245	0.0031969	0.00779922	0.00319455	0.00785103	0.745218	0.216209	0.705375	0.202696	FALSE	NA
ENSG00000260190.1	ENSG00000260190	RP11-229P13.25	15.0341	0.246614	14.9966	0.257247	-0.00394523	0.00921303	-0.0041499	0.0094552	0.733337	0.22107	0.705437	0.200826	FALSE	NA
ENSG00000100219.16	ENSG00000100219	XBP1	2657.13	18.7944	2657.21	19.8935	0.000240762	0.00888743	0.000656052	0.00865412	0.732305	0.220201	0.70545	0.199927	FALSE	NA
ENSG00000283709.1	ENSG00000283709	RP13-27G4.2	55.2665	0.497375	55.2521	0.50642	0.000389991	0.0111771	0.000476135	0.0119102	0.734051	0.230129	0.705464	0.207665	FALSE	NA
ENSG00000244357.3	ENSG00000244357	RN7SL145P	10.489	0.15399	10.4895	0.158046	0.00431281	0.00975035	0.00493845	0.009935	0.741613	0.219839	0.70549	0.204105	FALSE	NA
ENSG00000068976.13	ENSG00000068976	PYGM	505.393	3.5953	505.395	3.62356	0.00166407	0.00903792	0.00162898	0.00905276	0.733942	0.221178	0.705491	0.200448	FALSE	NA
ENSG00000100568.10	ENSG00000100568	VTI1B	2112.71	19.1583	2111.41	19.5538	0.00123205	0.00837992	0.00126337	0.00836748	0.730401	0.223988	0.705498	0.203358	FALSE	NA
ENSG00000281560.1	ENSG00000281560	LSINCT5	10.1712	0.105668	10.1678	0.112497	0.00491743	0.0098689	0.00514795	0.00970102	0.737456	0.22211	0.705502	0.197878	FALSE	NA
ENSG00000168175.14	ENSG00000168175	MAPK1IP1L	1556.65	10.5612	1556.84	10.2362	-0.00261734	0.00687636	-0.00271774	0.00650833	0.732863	0.218947	0.705518	0.200036	FALSE	NA
ENSG00000183864.4	ENSG00000183864	TOB2	1163.34	9.1705	1162.93	9.41663	-0.00243226	0.00563868	-0.00232488	0.00567212	0.736215	0.208864	0.705538	0.198616	FALSE	NA
ENSG00000278662.4	ENSG00000278662	GOLGA6L10	17.7628	0.330589	17.754	0.342288	0.00110882	0.00710913	0.000790201	0.00751755	0.731092	0.228858	0.705553	0.199066	FALSE	NA
ENSG00000135363.11	ENSG00000135363	LMO2	1577.96	12.6146	1578.08	12.2091	-0.00242633	0.00732974	-0.00219136	0.00764914	0.733041	0.220803	0.705561	0.200913	FALSE	NA
ENSG00000239556.4	ENSG00000239556	AC004951.5	50.6988	0.425579	50.689	0.396596	0.00406161	0.011029	0.00440035	0.0106201	0.735719	0.22007	0.705566	0.199825	FALSE	NA
ENSG00000151835.15	ENSG00000151835	SACS	238	2.98558	237.944	2.98516	0.000137358	0.0106418	-0.000118661	0.0118589	0.748721	0.225108	0.705572	0.207326	FALSE	NA
ENSG00000089289.15	ENSG00000089289	IGBP1	1880.63	11.21	1880.81	10.559	-0.00207591	0.00431752	-0.00217173	0.00445848	0.740477	0.2344	0.705576	0.209251	FALSE	NA
ENSG00000137878.16	ENSG00000137878	GCOM1	11.7844	0.316529	11.7918	0.322194	0.00187423	0.00441233	0.00193777	0.00441745	0.736528	0.2231	0.7056	0.19859	FALSE	NA
ENSG00000279481.1	ENSG00000279481	RP11-181K12.1	33.1922	0.353642	33.1903	0.374822	-0.00416246	0.00985592	-0.00415309	0.0103547	0.723543	0.2249	0.705622	0.195949	FALSE	NA
ENSG00000264112.1	ENSG00000264112	RP11-159D12.2	620.206	4.34415	620.064	4.40929	-0.00287519	0.00708137	-0.00269575	0.00685872	0.737631	0.212826	0.70564	0.198353	FALSE	NA
ENSG00000241127.7	ENSG00000241127	YAE1D1	82.9333	0.822937	82.938	0.793399	0.00298536	0.00963362	0.00282344	0.00912471	0.73339	0.217938	0.705657	0.194808	FALSE	NA
ENSG00000141179.13	ENSG00000141179	PCTP	865.839	8.79339	865.293	9.11899	0.00192818	0.00976049	0.00146248	0.00979167	0.729295	0.218554	0.705684	0.196703	FALSE	NA
ENSG00000075618.17	ENSG00000075618	FSCN1	212.447	1.66899	212.466	1.70269	0.00243855	0.010247	0.00272869	0.0105178	0.741607	0.231255	0.705725	0.203571	FALSE	NA
ENSG00000174130.12	ENSG00000174130	TLR6	2193.13	19.8551	2193.16	19.8687	-0.0033163	0.00773101	-0.0035447	0.00742197	0.733792	0.229877	0.705732	0.202514	FALSE	NA
ENSG00000189430.12	ENSG00000189430	NCR1	248.337	2.52283	248.17	2.60297	-0.0047134	0.0100902	-0.00462076	0.0103798	0.736985	0.212245	0.70575	0.197032	FALSE	NA
ENSG00000273559.4	ENSG00000273559	CWC25	1444.84	8.57125	1444.67	8.5922	-0.00100537	0.00617565	-0.00134401	0.00622261	0.744113	0.224584	0.705772	0.208653	FALSE	NA
ENSG00000174501.14	ENSG00000174501	ANKRD36C	172.358	2.62343	172.312	2.71199	0.00394761	0.0102184	0.00434758	0.01046	0.728387	0.222433	0.70578	0.200275	FALSE	NA
ENSG00000280063.1	ENSG00000280063	RP11-295D4.3	126.204	1.22911	126.218	1.19467	-0.0045203	0.00937004	-0.00462607	0.00924464	0.738309	0.219487	0.705818	0.201692	FALSE	NA
ENSG00000171552.12	ENSG00000171552	BCL2L1	12966.8	287.704	12952.6	300.038	-0.000731661	0.0100142	-0.00090921	0.0103178	0.732126	0.218544	0.705828	0.203825	FALSE	NA
ENSG00000272916.5	ENSG00000272916	RP11-574K11.31	264.779	2.09599	264.74	1.94227	-0.00261665	0.0100461	-0.00319696	0.0101929	0.744474	0.23239	0.705834	0.209484	FALSE	NA
ENSG00000006062.14	ENSG00000006062	MAP3K14	1836.79	10.5765	1836.91	10.4118	0.0022865	0.00424329	0.00205811	0.00438341	0.735572	0.212625	0.705847	0.199197	FALSE	NA
ENSG00000005379.15	ENSG00000005379	BZRAP1	1009.28	11.2709	1008.58	11.9107	-0.00431783	0.00965327	-0.00434405	0.0100174	0.738701	0.219824	0.705881	0.201673	FALSE	NA
ENSG00000126464.13	ENSG00000126464	PRR12	2214.71	16.5994	2214.46	16.826	-0.00165325	0.00701321	-0.00164233	0.00665815	0.736321	0.216528	0.705882	0.19621	FALSE	NA
ENSG00000011052.21	ENSG00000011052	NME1-NME2	27.18	0.45434	27.1692	0.459489	0.00382881	0.0060383	0.00374519	0.00594175	0.731559	0.226281	0.705902	0.195821	FALSE	NA
ENSG00000207445.1	ENSG00000207445	SNORD15B	32.6827	0.548893	32.6998	0.542126	0.0004542	0.0110382	0.000433788	0.0110781	0.732393	0.198617	0.705915	0.193705	FALSE	NA
ENSG00000137393.9	ENSG00000137393	RNF144B	1410.47	11.1966	1410.56	11.5173	-0.00345053	0.00925315	-0.00389887	0.00974381	0.742372	0.224756	0.705929	0.208502	FALSE	NA
ENSG00000143067.4	ENSG00000143067	ZNF697	70.7176	0.687068	70.7237	0.681343	-0.00204254	0.0110684	-0.00217288	0.0109961	0.727426	0.229704	0.705949	0.199943	FALSE	NA
ENSG00000172594.12	ENSG00000172594	SMPDL3A	142.774	1.61844	142.767	1.58021	-0.00253064	0.0106175	-0.00265323	0.0111092	0.731992	0.221705	0.705974	0.202785	FALSE	NA
ENSG00000117394.21	ENSG00000117394	SLC2A1	1318.4	12.6619	1317.84	12.676	0.00339597	0.00904766	0.00337325	0.00862114	0.724268	0.214226	0.706009	0.19047	FALSE	NA
ENSG00000133835.15	ENSG00000133835	HSD17B4	1381.43	9.01694	1381.52	8.5291	-0.00326908	0.00852116	-0.00372831	0.00860181	0.741325	0.229599	0.70602	0.207242	FALSE	NA
ENSG00000224799.1	ENSG00000224799	RP11-445O16.3	24.9344	0.277281	24.9272	0.291714	-0.00393248	0.0102433	-0.00436132	0.0104588	0.741321	0.230059	0.706047	0.201448	FALSE	NA
ENSG00000237803.5	ENSG00000237803	NCRNA00211	149.172	1.83958	149.205	1.74162	-0.00130604	0.0109767	-0.00085297	0.0113617	0.729657	0.220885	0.70605	0.197932	FALSE	NA
ENSG00000226608.3	ENSG00000226608	RP4-681N20.1	22.7091	0.272926	22.7087	0.272113	0.00311672	0.0107942	0.00324695	0.0110308	0.735287	0.228765	0.706052	0.200674	FALSE	NA
ENSG00000115677.16	ENSG00000115677	HDLBP	5959.39	35.8061	5959.71	36.4277	-0.00261918	0.00660757	-0.00262638	0.00633275	0.733744	0.206818	0.706084	0.197177	FALSE	NA
ENSG00000223350.2	ENSG00000223350	IGLV9-49	47.1071	1.13058	47.0488	1.08459	0.00238781	0.00768411	0.00288609	0.00867263	0.742031	0.239109	0.706122	0.208425	FALSE	NA
ENSG00000279352.1	ENSG00000279352	RP11-411B10.7	89.4349	1.08468	89.4266	1.06379	0.00259717	0.0101612	0.0026601	0.0105941	0.73365	0.222104	0.706124	0.200327	FALSE	NA
ENSG00000280404.1	ENSG00000280404	AC005086.4	12.0586	0.140482	12.0525	0.141134	-0.00249319	0.0107305	-0.00239802	0.0110055	0.727271	0.217722	0.706129	0.195672	FALSE	NA
ENSG00000151304.5	ENSG00000151304	SRFBP1	106.676	0.945232	106.691	0.945889	-0.00232554	0.00946568	-0.00222252	0.00946595	0.747593	0.214996	0.706154	0.200655	FALSE	NA
ENSG00000266820.1	ENSG00000266820	RP13-104F24.1	195.066	1.86846	195.102	1.79875	-0.00297396	0.00940948	-0.00353313	0.00975202	0.736271	0.236166	0.706215	0.208096	FALSE	NA
ENSG00000196792.11	ENSG00000196792	STRN3	229.625	2.32676	229.534	2.45158	-0.00251404	0.0103142	-0.00276691	0.0108162	0.740834	0.226572	0.706225	0.206955	FALSE	NA
ENSG00000108786.10	ENSG00000108786	HSD17B1	67.2201	0.40412	67.2285	0.422108	-0.00342484	0.0103092	-0.00380561	0.0108297	0.740129	0.220714	0.706233	0.205384	FALSE	NA
ENSG00000139641.12	ENSG00000139641	ESYT1	5450.88	40.7156	5451.2	39.007	0.00222016	0.00579265	0.00239749	0.00568162	0.737988	0.220708	0.706247	0.205043	FALSE	NA
ENSG00000118564.14	ENSG00000118564	FBXL5	7426.19	58.573	7424.18	59.6721	0.000534018	0.0056647	0.000528174	0.00542747	0.724831	0.219378	0.70626	0.194673	FALSE	NA
ENSG00000169641.13	ENSG00000169641	LUZP1	356.024	2.76743	355.968	2.72804	-0.0033899	0.00894689	-0.00341802	0.00872725	0.736679	0.215525	0.70629	0.196448	FALSE	NA
ENSG00000261541.1	ENSG00000261541	RP11-626K17.3	9.65556	0.104261	9.65778	0.104454	-0.00372133	0.00970903	-0.00390699	0.010161	0.733595	0.214393	0.706291	0.201562	FALSE	NA
ENSG00000239920.2	ENSG00000239920	CTD-2643I7.5	69.9295	0.77553	69.9087	0.735725	-0.00270882	0.010802	-0.0026751	0.0112169	0.737963	0.213077	0.70633	0.201109	FALSE	NA
ENSG00000197019.4	ENSG00000197019	SERTAD1	414.793	2.83069	414.741	2.81778	0.00204286	0.00725122	0.00236321	0.00733889	0.740106	0.226038	0.706332	0.203904	FALSE	NA
ENSG00000172000.7	ENSG00000172000	ZNF556	56.357	0.473372	56.34	0.468351	-0.00311835	0.00920168	-0.00331228	0.00979122	0.751566	0.23334	0.706342	0.211453	FALSE	NA
ENSG00000265808.3	ENSG00000265808	SEC22B	2024.06	13.1859	2023.53	13.0777	0.000233381	0.00569992	0.000226974	0.00544767	0.728109	0.220298	0.70638	0.197509	FALSE	NA
ENSG00000267452.1	ENSG00000267452	RP11-1018N14.5	47.6165	0.663406	47.5698	0.648254	-0.00185121	0.0103517	-0.00223032	0.0110168	0.743946	0.20709	0.706391	0.199423	FALSE	NA
ENSG00000234336.6	ENSG00000234336	AC005017.1	18.7946	0.241092	18.7972	0.239961	-0.00167594	0.00886227	-0.0018072	0.00901206	0.739449	0.227808	0.706406	0.199935	FALSE	NA
ENSG00000251339.5	ENSG00000251339	RP11-506N2.1	59.5785	0.677867	59.5512	0.673143	-0.00376139	0.0105826	-0.00415906	0.0110028	0.744575	0.232217	0.706453	0.205009	FALSE	NA
ENSG00000273372.1	ENSG00000273372	SFTPD-AS1	45.9797	0.534269	45.9656	0.551884	0.00237125	0.0110221	0.00238765	0.0106847	0.737568	0.216536	0.706463	0.198072	FALSE	NA
ENSG00000112759.17	ENSG00000112759	SLC29A1	825.3	12.5889	824.484	12.7846	-0.00305392	0.00982608	-0.00327943	0.00960031	0.741211	0.218164	0.706473	0.200819	FALSE	NA
ENSG00000178567.7	ENSG00000178567	EPM2AIP1	823.828	5.67616	823.639	5.59404	0.000535653	0.0067668	0.000449796	0.0069934	0.742135	0.228534	0.706563	0.210074	FALSE	NA
ENSG00000254004.6	ENSG00000254004	ZNF260	194.487	1.73113	194.532	1.68077	-0.00178876	0.0110449	-0.00190402	0.0114489	0.735074	0.219697	0.706565	0.19987	FALSE	NA
ENSG00000111725.10	ENSG00000111725	PRKAB1	990.853	5.3051	990.765	5.22672	0.00267168	0.00671045	0.00271866	0.00683793	0.742535	0.226663	0.70658	0.204228	FALSE	NA
ENSG00000198794.11	ENSG00000198794	SCAMP5	100.815	1.15089	100.797	1.09733	-0.00418391	0.00991666	-0.00444919	0.0104018	0.739605	0.218954	0.706648	0.198847	FALSE	NA
ENSG00000041982.15	ENSG00000041982	TNC	9.505	0.134725	9.49963	0.133227	-0.00420251	0.00885706	-0.00447562	0.0092812	0.740934	0.234084	0.706656	0.203637	FALSE	NA
ENSG00000203950.6	ENSG00000203950	FAM127B	455.808	2.3808	455.814	2.6036	0.00253939	0.00703525	0.00263714	0.00712509	0.742341	0.215792	0.706665	0.201822	FALSE	NA
ENSG00000174384.9	ENSG00000174384	RP11-313P13.4	93.438	0.681511	93.4294	0.685725	0.00411771	0.00968418	0.00463901	0.0104377	0.734705	0.231103	0.706665	0.203017	FALSE	NA
ENSG00000205542.10	ENSG00000205542	TMSB4X	76621.6	405.835	76638.8	405.035	0.00134509	0.00510355	0.00123472	0.00495713	0.737684	0.210324	0.706676	0.196352	FALSE	NA
ENSG00000254030.1	ENSG00000254030	IGLC5	10.0442	0.22011	10.0372	0.229553	0.00254064	0.00786836	0.00247067	0.00842629	0.743564	0.219807	0.706678	0.200416	FALSE	NA
ENSG00000110171.19	ENSG00000110171	TRIM3	392.305	2.33907	392.413	2.33914	0.00138855	0.00843062	0.00152535	0.00883065	0.741741	0.226158	0.706691	0.203589	FALSE	NA
ENSG00000046647.13	ENSG00000046647	GEMIN8	191.904	1.30575	191.898	1.29046	0.00372002	0.00885493	0.00382516	0.00860942	0.738604	0.219709	0.706703	0.197573	FALSE	NA
ENSG00000220848.4	ENSG00000220848	RP1-12G14.3	20.5194	0.216191	20.5205	0.204539	0.00357623	0.010495	0.00354168	0.0109055	0.735341	0.226931	0.70675	0.198605	FALSE	NA
ENSG00000271122.1	ENSG00000271122	RP11-379H18.1	124.242	0.896785	124.244	0.906141	-0.00401583	0.00764058	-0.004061	0.00816986	0.740975	0.211211	0.706767	0.202954	FALSE	NA
ENSG00000122490.18	ENSG00000122490	PQLC1	2041.7	18.2299	2041.12	18.8253	0.00308116	0.0084715	0.00296736	0.00869042	0.736983	0.215273	0.706779	0.199831	FALSE	NA
ENSG00000272990.1	ENSG00000272990	RP11-305K5.1	35.1884	0.286473	35.1961	0.290078	-0.00428885	0.0100325	-0.00402791	0.0106097	0.737996	0.215843	0.70679	0.198989	FALSE	NA
ENSG00000232860.7	ENSG00000232860	RP11-74N20.1	14.2529	0.145166	14.2561	0.146822	0.0052123	0.00902883	0.0053923	0.0100378	0.742225	0.229335	0.706791	0.20469	FALSE	NA
ENSG00000147419.17	ENSG00000147419	CCDC25	475.259	3.35674	475.205	3.32985	0.000884917	0.0085623	0.00108274	0.00844796	0.735491	0.223945	0.706796	0.200596	FALSE	NA
ENSG00000164576.11	ENSG00000164576	SAP30L	1142.26	6.26167	1142.03	6.25836	-0.00262455	0.00678038	-0.00260329	0.00698446	0.733155	0.212535	0.706805	0.200124	FALSE	NA
ENSG00000196436.8	ENSG00000196436	NPIPB15	144.657	3.64554	144.762	3.62399	0.00349574	0.00480904	0.00336238	0.00494519	0.73377	0.215939	0.706823	0.19432	FALSE	NA
ENSG00000146592.16	ENSG00000146592	CREB5	4215.07	47.098	4216.82	45.8536	-0.00350102	0.0103237	-0.00387256	0.0111367	0.738221	0.224974	0.706859	0.207258	FALSE	NA
ENSG00000188629.12	ENSG00000188629	ZNF177	34.2047	0.414618	34.2229	0.413708	-0.00404374	0.00844752	-0.00425731	0.00877037	0.736975	0.218234	0.706863	0.204597	FALSE	NA
ENSG00000091513.15	ENSG00000091513	TF	459.982	3.99718	459.896	3.99139	0.00234549	0.00831876	0.00230289	0.00842456	0.734812	0.206518	0.706874	0.200061	FALSE	NA
ENSG00000274276.4	ENSG00000274276	CBSL	37.3679	1.27674	37.3273	1.31321	0.00153043	0.00240266	0.00156788	0.00243948	0.73839	0.223785	0.706876	0.196204	FALSE	NA
ENSG00000280181.1	ENSG00000280181	RP11-629N8.4	23.9967	0.27794	23.9914	0.277025	0.00212405	0.0108485	0.002322	0.0113062	0.742304	0.226822	0.706901	0.200787	FALSE	NA
ENSG00000136448.11	ENSG00000136448	NMT1	3119.58	17.6526	3119.73	17.608	-0.00337644	0.00765444	-0.00372974	0.0077241	0.746672	0.222342	0.706931	0.20958	FALSE	NA
ENSG00000065911.11	ENSG00000065911	MTHFD2	597.81	4.7779	597.837	4.78136	0.000239514	0.00825512	0.000230359	0.00823429	0.739864	0.220257	0.706965	0.198165	FALSE	NA
ENSG00000172530.20	ENSG00000172530	BANP	1316.3	7.56875	1316.3	7.35338	0.00231591	0.00618933	0.00249862	0.00662253	0.741819	0.220399	0.706972	0.208586	FALSE	NA
ENSG00000087884.14	ENSG00000087884	AAMDC	80.09	0.514619	80.0708	0.501276	-0.00232879	0.00910554	-0.0017472	0.0092541	0.733017	0.220025	0.707039	0.194287	FALSE	NA
ENSG00000225872.3	ENSG00000225872	AC002398.5	11.2416	0.19978	11.2307	0.204659	0.00263326	0.00781018	0.0029486	0.008627	0.736504	0.230547	0.707042	0.20766	FALSE	NA
ENSG00000179832.17	ENSG00000179832	MROH1	1532.74	9.64841	1532.7	9.22725	-0.00211483	0.00542357	-0.00226795	0.00559504	0.741249	0.224418	0.707051	0.20853	FALSE	NA
ENSG00000019991.16	ENSG00000019991	HGF	94.5099	0.903397	94.5005	0.897053	-0.00192994	0.0108075	-0.00232479	0.0111624	0.737446	0.217725	0.707077	0.202713	FALSE	NA
ENSG00000115183.14	ENSG00000115183	TANC1	12.8663	0.142098	12.8627	0.134655	-0.0036369	0.0101538	-0.0041344	0.0105212	0.743482	0.228844	0.707079	0.205694	FALSE	NA
ENSG00000136381.12	ENSG00000136381	IREB2	816.288	7.18659	816.26	7.1668	0.000956777	0.00896097	0.000787752	0.00899249	0.73338	0.225287	0.70711	0.200626	FALSE	NA
ENSG00000173391.8	ENSG00000173391	OLR1	35.4627	0.896248	35.4253	0.884192	0.0023098	0.00886788	0.00231004	0.00951132	0.74385	0.213929	0.707128	0.200698	FALSE	NA
ENSG00000267272.5	ENSG00000267272	RP5-1052I5.1	9.96427	0.121611	9.96538	0.128034	-0.00349694	0.0079367	-0.00345043	0.00830848	0.732399	0.220157	0.707133	0.197787	FALSE	NA
ENSG00000177853.14	ENSG00000177853	ZNF518A	471.416	5.22891	471.436	5.50793	-0.00286828	0.0101256	-0.00263936	0.0107964	0.744219	0.210005	0.707137	0.203609	FALSE	NA
ENSG00000197381.15	ENSG00000197381	ADARB1	923.624	7.01944	923.481	7.02152	-0.00351743	0.00936194	-0.00331163	0.00958259	0.730624	0.220628	0.707138	0.197505	FALSE	NA
ENSG00000137509.10	ENSG00000137509	PRCP	3100.1	18.1606	3099.08	18.1901	0.00128208	0.00662815	0.00141229	0.00652345	0.728014	0.220134	0.707177	0.196589	FALSE	NA
ENSG00000167723.14	ENSG00000167723	TRPV3	46.8224	0.384515	46.8143	0.386941	0.00415345	0.0103505	0.00425185	0.0101691	0.742474	0.215028	0.707186	0.197759	FALSE	NA
ENSG00000230839.1	ENSG00000230839	RP5-968J1.1	25.2882	0.299143	25.2915	0.295052	0.000706695	0.0111936	0.000727875	0.0114599	0.740679	0.22652	0.707199	0.200829	FALSE	NA
ENSG00000101654.17	ENSG00000101654	RNMT	933.206	6.24625	933.426	6.39577	0.00307868	0.00853597	0.00344167	0.00865581	0.741993	0.225746	0.707212	0.207155	FALSE	NA
ENSG00000141380.13	ENSG00000141380	SS18	1000.64	7.3718	1000.87	7.29773	-0.000748475	0.00812799	-0.000869512	0.00791185	0.729082	0.21509	0.707236	0.19914	FALSE	NA
ENSG00000177971.8	ENSG00000177971	IMP3	1113.99	6.49974	1114.16	6.52002	-0.00130242	0.00482007	-0.0012613	0.00443711	0.732247	0.221556	0.707252	0.193615	FALSE	NA
ENSG00000126214.21	ENSG00000126214	KLC1	2708.67	15.4883	2708.27	15.3179	0.00214891	0.00541908	0.00194161	0.00548995	0.740689	0.218794	0.707293	0.199514	FALSE	NA
ENSG00000226904.1	ENSG00000226904	RP11-561O23.8	13.8273	0.259233	13.8201	0.2687	0.00105844	0.0096838	0.00116802	0.00994512	0.735596	0.219716	0.707377	0.199157	FALSE	NA
ENSG00000100372.14	ENSG00000100372	SLC25A17	255.766	1.66151	255.719	1.64267	-0.00343402	0.00736299	-0.00304632	0.00765471	0.740343	0.215812	0.707381	0.198972	FALSE	NA
ENSG00000236824.2	ENSG00000236824	BCYRN1	41.0038	0.522749	40.9922	0.527542	0.00423738	0.0102353	0.00393015	0.0109431	0.745795	0.20423	0.7074	0.201323	FALSE	NA
ENSG00000183458.13	ENSG00000183458	RP11-958N24.1	468.399	5.15692	468.542	5.42283	-0.000106701	0.0102475	-0.000182247	0.0106546	0.738868	0.209355	0.707422	0.196526	FALSE	NA
ENSG00000211584.13	ENSG00000211584	SLC48A1	846.526	6.7318	846.437	6.59273	-0.00159901	0.00829552	-0.00168565	0.00888621	0.745134	0.235596	0.707448	0.208431	FALSE	NA
ENSG00000188223.9	ENSG00000188223	AC002398.9	280.104	2.50103	280.08	2.37913	-0.00507458	0.00905718	-0.00518449	0.00976295	0.734303	0.212587	0.707451	0.199835	FALSE	NA
ENSG00000129535.12	ENSG00000129535	NRL	53.6198	0.353544	53.6198	0.372268	0.00458436	0.00992824	0.00528796	0.0104508	0.744679	0.231424	0.707553	0.209918	FALSE	NA
ENSG00000048707.14	ENSG00000048707	VPS13D	1615.61	11.7135	1615.62	12.2632	-0.0026388	0.00766718	-0.00257732	0.00762447	0.75	0.212722	0.707579	0.201568	FALSE	NA
ENSG00000173145.11	ENSG00000173145	NOC3L	235.931	2.21633	235.923	2.24186	0.000547647	0.0085509	0.000412461	0.0082457	0.736598	0.21268	0.707595	0.196661	FALSE	NA
ENSG00000249947.2	ENSG00000249947	XBPP1	11.233	0.15485	11.2302	0.154162	-0.00544733	0.00850495	-0.00531265	0.00895965	0.721594	0.210888	0.707612	0.19257	FALSE	NA
ENSG00000082516.8	ENSG00000082516	GEMIN5	334.473	2.51715	334.432	2.44953	0.000486798	0.00907555	0.000360759	0.00932042	0.737759	0.229258	0.707626	0.203669	FALSE	NA
ENSG00000123739.10	ENSG00000123739	PLA2G12A	335.605	2.59512	335.56	2.49539	-0.000963315	0.0110631	-0.00130823	0.0116878	0.739215	0.220936	0.707654	0.203489	FALSE	NA
ENSG00000225321.2	ENSG00000225321	RP5-828K20.2	39.1135	0.666854	39.1048	0.682987	-0.0039542	0.010328	-0.00413404	0.0107774	0.739408	0.222705	0.70766	0.202646	FALSE	NA
ENSG00000278896.1	ENSG00000278896	RP11-474P2.7	10.6618	0.158543	10.6587	0.163492	0.00384488	0.00864793	0.00451124	0.00949997	0.748357	0.215824	0.70766	0.210964	FALSE	NA
ENSG00000284716.1	ENSG00000284716	CTA-215D11.5	13.2874	0.160819	13.2844	0.165836	0.00496419	0.00957779	0.00499178	0.0103281	0.7302	0.222612	0.707686	0.20153	FALSE	NA
ENSG00000166928.10	ENSG00000166928	MS4A14	669.891	6.1412	670.083	6.11257	0.00418112	0.010048	0.00412639	0.0105176	0.741793	0.209257	0.707717	0.19947	FALSE	NA
ENSG00000223756.6	ENSG00000223756	AC123788.3	69.249	0.5005	69.248	0.537846	0.00365929	0.00933837	0.00336625	0.00977429	0.734845	0.215299	0.707817	0.195881	FALSE	NA
ENSG00000171659.13	ENSG00000171659	GPR34	111.738	1.60319	111.76	1.54091	-0.00190432	0.0107948	-0.00173254	0.0110153	0.743229	0.22154	0.707834	0.19955	FALSE	NA
ENSG00000264862.2	ENSG00000264862	RN7SL45P	8.64987	0.127157	8.64858	0.127008	-0.00393173	0.00847798	-0.00390576	0.00907283	0.742144	0.230627	0.707846	0.199903	FALSE	NA
ENSG00000129933.20	ENSG00000129933	MAU2	3564.2	22.0444	3563.94	22.3839	-0.00132451	0.00529079	-0.00140005	0.00521895	0.748147	0.213293	0.707858	0.199916	FALSE	NA
ENSG00000254325.2	ENSG00000254325	RP11-318K15.2	77.0652	1.59616	77.0317	1.56893	0.00525747	0.00962549	0.0050689	0.0103322	0.73349	0.220613	0.707862	0.199438	FALSE	NA
ENSG00000275481.1	ENSG00000275481	RP11-474P2.6	20.2971	0.298263	20.2964	0.29046	-0.00456352	0.00982286	-0.00480286	0.0104812	0.73227	0.218888	0.70788	0.20026	FALSE	NA
ENSG00000283536.1	ENSG00000283536	RP11-624J6.2	9.74329	0.153123	9.73926	0.15209	0.00453148	0.00903097	0.00477669	0.00910125	0.733087	0.225965	0.707887	0.198172	FALSE	NA
ENSG00000251192.7	ENSG00000251192	ZNF674	154.658	1.37087	154.647	1.45087	-0.000918446	0.0104371	-0.000989373	0.0104102	0.733478	0.236286	0.707894	0.202416	FALSE	NA
ENSG00000198952.8	ENSG00000198952	SMG5	3659.65	22.5145	3659.26	22.2745	-0.00259433	0.00939666	-0.00257892	0.00940088	0.735507	0.219146	0.707914	0.197799	FALSE	NA
ENSG00000100997.18	ENSG00000100997	ABHD12	597.425	3.55728	597.419	3.63013	0.00226604	0.00568291	0.00202524	0.005945	0.731551	0.22519	0.707921	0.198823	FALSE	NA
ENSG00000125520.13	ENSG00000125520	SLC2A4RG	2064.43	14.4816	2064.12	14.3684	0.00309144	0.0061975	0.00286037	0.00624666	0.738108	0.212577	0.707923	0.197249	FALSE	NA
ENSG00000117592.8	ENSG00000117592	PRDX6	6001.27	74.2248	5997.85	74.9484	-0.00343867	0.00998698	-0.00382379	0.0102884	0.737078	0.225386	0.707939	0.202195	FALSE	NA
ENSG00000198000.11	ENSG00000198000	NOL8	925.082	6.88644	925.17	6.78934	0.00247418	0.00730745	0.00272796	0.00727505	0.738155	0.231778	0.707961	0.204303	FALSE	NA
ENSG00000259225.6	ENSG00000259225	RP11-1008C21.1	13.8277	0.192868	13.8344	0.195606	0.00261336	0.00852851	0.00250623	0.00859664	0.738269	0.22308	0.707998	0.196482	FALSE	NA
ENSG00000282686.1	ENSG00000282686	CH17-31A6.1	10.5496	0.112816	10.5459	0.109234	0.00311268	0.00972667	0.00289485	0.0104853	0.739538	0.223509	0.708006	0.197793	FALSE	NA
ENSG00000135604.9	ENSG00000135604	STX11	2096.38	20.5955	2096.85	20.9189	-0.000249623	0.00909196	-0.00062545	0.00894173	0.733257	0.212896	0.708058	0.196414	FALSE	NA
ENSG00000200834.1	ENSG00000200834	RF00019	13.7962	0.270518	13.7935	0.26831	0.00484315	0.00850036	0.00521741	0.00923272	0.739241	0.221999	0.708059	0.204153	FALSE	NA
ENSG00000024422.11	ENSG00000024422	EHD2	33.1761	0.367925	33.1599	0.345816	-0.000583807	0.00739897	-0.000735641	0.00802609	0.739397	0.231351	0.708063	0.209806	FALSE	NA
ENSG00000262188.1	ENSG00000262188	RP11-353N14.4	10.6352	0.12751	10.6344	0.129256	0.00304336	0.0097666	0.00329062	0.0103119	0.746169	0.217085	0.708143	0.202115	FALSE	NA
ENSG00000101335.9	ENSG00000101335	MYL9	1145.53	21.4268	1145.18	22.2776	-0.00250504	0.010528	-0.00293888	0.0110843	0.740104	0.231689	0.708173	0.205052	FALSE	NA
ENSG00000057019.15	ENSG00000057019	DCBLD2	35.4646	0.329817	35.4529	0.335209	-0.00391418	0.00900109	-0.00388266	0.00993633	0.738505	0.211609	0.708192	0.199873	FALSE	NA
ENSG00000274213.1	ENSG00000274213	RP11-670E13.6	113.195	1.09801	113.174	1.17409	-0.00305841	0.00973562	-0.00381899	0.0100726	0.744624	0.21761	0.708192	0.207597	FALSE	NA
ENSG00000126005.16	ENSG00000126005	RP4-614O4.5	1789.5	12.2663	1789.14	11.8311	-0.00173616	0.00681796	-0.00186638	0.00697592	0.744461	0.22495	0.708235	0.204505	FALSE	NA
ENSG00000279917.1	ENSG00000279917	RP11-360N9.2	87.7078	0.754891	87.7028	0.753346	0.00302977	0.00973712	0.00278564	0.00977678	0.746351	0.20963	0.70824	0.198405	FALSE	NA
ENSG00000001167.14	ENSG00000001167	NFYA	802.768	5.9322	802.678	6.1591	0.00037809	0.00590133	0.00040607	0.00600201	0.745875	0.212096	0.708243	0.20021	FALSE	NA
ENSG00000284523.1	ENSG00000284523	RP13-968A2.1	26.0934	0.322007	26.0888	0.315702	-0.00410099	0.0102213	-0.0048396	0.0106896	0.738536	0.227321	0.708252	0.205853	FALSE	NA
ENSG00000113597.17	ENSG00000113597	TRAPPC13	243.786	2.18993	243.769	2.19901	-0.00316764	0.00891218	-0.00356156	0.00934969	0.733858	0.235402	0.708255	0.20839	FALSE	NA
ENSG00000254452.1	ENSG00000254452	RP11-867G23.4	19.4801	0.19038	19.4805	0.182742	-0.00444191	0.0103328	-0.00475383	0.0105195	0.740898	0.232086	0.708281	0.20284	FALSE	NA
ENSG00000142208.15	ENSG00000142208	AKT1	5676.47	34.3324	5676.63	33.6214	-0.00141784	0.00535438	-0.00159496	0.00524312	0.740455	0.220162	0.708283	0.204346	FALSE	NA
ENSG00000250959.2	ENSG00000250959	GLUDP3	27.8393	0.288645	27.8376	0.301251	0.00246275	0.0097265	0.00295491	0.0100055	0.743881	0.221766	0.708289	0.20343	FALSE	NA
ENSG00000078747.14	ENSG00000078747	ITCH	1706.27	12.2802	1706.09	13.0063	0.00271612	0.00840588	0.0024478	0.00860046	0.735486	0.214409	0.7083	0.195581	FALSE	NA
ENSG00000170891.10	ENSG00000170891	CYTL1	10.7182	0.196501	10.7168	0.192506	0.000131343	0.00748301	-1.6128e-05	0.00776551	0.737457	0.224989	0.708311	0.201778	FALSE	NA
ENSG00000121552.3	ENSG00000121552	CSTA	2420.74	22.7547	2420.54	22.4157	0.00208259	0.00914551	0.001926	0.00889914	0.741587	0.21045	0.708311	0.197053	FALSE	NA
ENSG00000167549.18	ENSG00000167549	CORO6	82.3148	0.878831	82.3377	0.84347	-0.00111912	0.0108523	-0.00121853	0.0111609	0.739905	0.226262	0.708321	0.199715	FALSE	NA
ENSG00000185437.13	ENSG00000185437	SH3BGR	16.3111	0.169505	16.3117	0.165495	0.00040535	0.00942798	0.00052664	0.0101257	0.74143	0.214613	0.708348	0.200291	FALSE	NA
ENSG00000279519.1	ENSG00000279519	RP11-288C18.1	63.6749	0.62966	63.6847	0.66975	0.0023343	0.00986061	0.00269281	0.0101921	0.737411	0.235997	0.708353	0.204907	FALSE	NA
ENSG00000250318.1	ENSG00000250318	CTA-963H5.5	198.522	1.39093	198.567	1.32704	-0.00485819	0.00886876	-0.00456862	0.00909117	0.73796	0.206713	0.708378	0.194117	FALSE	NA
ENSG00000259315.1	ENSG00000259315	RP11-752G15.9	57.5915	0.444858	57.5823	0.446182	-0.00383624	0.00981326	-0.00418439	0.0104433	0.749087	0.221524	0.708399	0.203754	FALSE	NA
ENSG00000267048.1	ENSG00000267048	RP11-566K11.7	25.3926	0.24477	25.3962	0.244959	-0.00396894	0.0103105	-0.00410978	0.0108071	0.742521	0.22284	0.708411	0.200623	FALSE	NA
ENSG00000221753.1	ENSG00000221753	MIR1273A	15.6068	0.191138	15.6017	0.189109	0.00455949	0.00955883	0.00424998	0.0103222	0.736744	0.217824	0.708442	0.19708	FALSE	NA
ENSG00000264968.1	ENSG00000264968	RP11-387H17.4	19.8364	0.19509	19.836	0.200336	0.00443909	0.00992259	0.00464228	0.0102982	0.742396	0.221342	0.708446	0.200833	FALSE	NA
ENSG00000196369.11	ENSG00000196369	SRGAP2B	511.428	6.28699	511.182	6.06998	-0.000768238	0.0113729	-0.000768461	0.011243	0.728867	0.223097	0.70845	0.198138	FALSE	NA
ENSG00000279035.1	ENSG00000279035	RP11-649A18.3	30.6785	0.246058	30.6752	0.242176	-0.00251862	0.0105675	-0.00243562	0.0108678	0.736733	0.215926	0.708457	0.199179	FALSE	NA
ENSG00000260266.1	ENSG00000260266	CTD-2311M21.2	36.2597	0.317448	36.2552	0.321225	0.0033376	0.0103802	0.00334548	0.0108215	0.746394	0.215315	0.708473	0.200315	FALSE	NA
ENSG00000278601.1	ENSG00000278601	RP11-348N5.9	34.9967	0.379911	34.9859	0.380958	-0.00412624	0.0104274	-0.00430377	0.010491	0.733375	0.219175	0.708514	0.196871	FALSE	NA
ENSG00000260162.2	ENSG00000260162	RP11-863P13.1	9.84107	0.137951	9.84421	0.145277	-0.00414476	0.00854363	-0.00471572	0.00935552	0.746151	0.219141	0.708536	0.205955	FALSE	NA
ENSG00000167748.10	ENSG00000167748	KLK1	47.9241	1.15669	47.6195	1.349	-0.00293583	0.00854156	-0.00308922	0.00925378	0.74096	0.221979	0.708538	0.202381	FALSE	NA
ENSG00000265728.1	ENSG00000265728	RP11-883A18.3	12.6495	0.170577	12.6508	0.17259	0.00321059	0.0100742	0.00308404	0.0106091	0.743288	0.199984	0.708542	0.196594	FALSE	NA
ENSG00000227159.8	ENSG00000227159	DDX11L16	19.9612	0.470479	19.9543	0.468136	0.00172159	0.00697132	0.00172024	0.00739141	0.746991	0.226317	0.708579	0.202342	FALSE	NA
ENSG00000167644.11	ENSG00000167644	C19orf33	70.2499	1.23956	70.2127	1.2365	-0.00391211	0.00933615	-0.00408387	0.00953227	0.740857	0.210378	0.708588	0.197666	FALSE	NA
ENSG00000261997.1	ENSG00000261997	RP11-212I21.4	44.5209	0.605419	44.5196	0.616792	-0.00248852	0.0107673	-0.00260093	0.0110213	0.741325	0.224765	0.708606	0.201567	FALSE	NA
ENSG00000117758.13	ENSG00000117758	STX12	768.928	5.1599	769.164	5.10164	-0.00121784	0.00636127	-0.00127312	0.00637707	0.739327	0.241102	0.708616	0.203699	FALSE	NA
ENSG00000010379.15	ENSG00000010379	SLC6A13	11.1572	0.146058	11.1578	0.141517	-0.00182702	0.00798027	-0.00197451	0.00830257	0.740259	0.21955	0.708627	0.200646	FALSE	NA
ENSG00000273033.2	ENSG00000273033	RP11-67L2.2	578.916	5.11376	578.956	5.20747	0.00150441	0.00826858	0.00171722	0.00830032	0.736921	0.233455	0.708628	0.202399	FALSE	NA
ENSG00000146856.14	ENSG00000146856	AGBL3	26.2166	0.30877	26.2158	0.305831	0.00358746	0.00861966	0.00375999	0.00902878	0.735903	0.231658	0.708647	0.19882	FALSE	NA
ENSG00000255441.1	ENSG00000255441	CTD-2616J11.2	70.3987	0.959315	70.3582	0.98414	-0.00522492	0.00940927	-0.00505296	0.00957678	0.729284	0.216848	0.708656	0.193522	FALSE	NA
ENSG00000188649.13	ENSG00000188649	CC2D2B	50.0866	0.454719	50.0775	0.474638	0.0033538	0.0102143	0.00377676	0.010739	0.737321	0.22569	0.708658	0.201577	FALSE	NA
ENSG00000140105.17	ENSG00000140105	WARS	7601.82	79.6243	7601.21	79.7283	0.00153133	0.0109673	0.00149707	0.0108612	0.725302	0.234209	0.708701	0.201528	FALSE	NA
ENSG00000148204.11	ENSG00000148204	CRB2	10.3875	0.171909	10.3868	0.174378	0.00303587	0.00814302	0.00302728	0.00898016	0.730095	0.219462	0.708709	0.197746	FALSE	NA
ENSG00000198380.12	ENSG00000198380	GFPT1	346.725	2.70962	346.653	2.76211	-0.00367283	0.00926517	-0.00360178	0.00940364	0.744959	0.217477	0.708712	0.198914	FALSE	NA
ENSG00000263413.2	ENSG00000263413	MIR4538	8.06418	0.149896	8.05879	0.148573	-0.00108657	0.00942396	-0.00153099	0.00938735	0.721271	0.217055	0.708712	0.195066	FALSE	NA
ENSG00000211595.2	ENSG00000211595	IGKJ3	13.3692	0.353508	13.35	0.333884	0.00142529	0.00951402	0.000816353	0.0102269	0.741301	0.207629	0.708732	0.198783	FALSE	NA
ENSG00000213918.10	ENSG00000213918	DNASE1	1362.51	8.02204	1362.47	8.16425	-0.00210504	0.00845113	-0.00216342	0.00886918	0.745405	0.21893	0.708756	0.202279	FALSE	NA
ENSG00000197603.13	ENSG00000197603	C5orf42	172.513	1.59421	172.536	1.64478	0.00178494	0.010844	0.0015421	0.0111389	0.743181	0.227802	0.708779	0.197964	FALSE	NA
ENSG00000158470.5	ENSG00000158470	B4GALT5	2172.65	22.5546	2172.39	22.2638	-0.00241748	0.00876881	-0.00241957	0.00859192	0.736532	0.211088	0.708784	0.196109	FALSE	NA
ENSG00000234709.2	ENSG00000234709	RP11-124M17.1	12.203	0.157058	12.1951	0.154811	0.00334463	0.00941413	0.00327053	0.0100326	0.725746	0.230554	0.708794	0.195599	FALSE	NA
ENSG00000266990.1	ENSG00000266990	LLNLR-284B4.2	16.37	0.171739	16.371	0.172382	-0.00584512	0.00906158	-0.00629973	0.00938461	0.743065	0.224827	0.708807	0.201975	FALSE	NA
ENSG00000237264.4	ENSG00000237264	FTHL11	11.7916	0.155199	11.7941	0.153647	0.00248048	0.00921068	0.00250172	0.0107493	0.736031	0.23411	0.70881	0.207279	FALSE	NA
ENSG00000274177.1	ENSG00000274177	LLNLR-284B4.1	14.9007	0.155328	14.9088	0.155389	-0.00485082	0.00998309	-0.00517041	0.00997822	0.749023	0.211167	0.708834	0.197418	FALSE	NA
ENSG00000254531.1	ENSG00000254531	AP001816.1	127.51	1.00482	127.471	0.980898	0.00401591	0.00938644	0.00415299	0.00971319	0.730673	0.232154	0.708844	0.19895	FALSE	NA
ENSG00000250159.6	ENSG00000250159	RP11-381K20.2	9.5174	0.141261	9.51563	0.133381	-0.00306782	0.00898438	-0.00338499	0.00973148	0.749405	0.230558	0.708853	0.206785	FALSE	NA
ENSG00000145703.15	ENSG00000145703	IQGAP2	2307.91	21.7432	2307.42	20.9324	-0.000618752	0.00907506	-0.000746507	0.0094599	0.740805	0.236669	0.708871	0.205433	FALSE	NA
ENSG00000178464.6	ENSG00000178464	CTD-2192J16.15	94.5571	0.681451	94.5536	0.700647	-0.00274396	0.00929705	-0.00256197	0.00941139	0.740506	0.215426	0.708881	0.196333	FALSE	NA
ENSG00000267834.1	ENSG00000267834	RP11-167N5.5	24.1104	0.30525	24.1088	0.31374	-0.00390968	0.0102553	-0.00417479	0.0105596	0.73468	0.222676	0.708897	0.19731	FALSE	NA
ENSG00000162337.11	ENSG00000162337	LRP5	57.5632	0.616136	57.5539	0.618897	-0.000320563	0.0102321	-0.000598059	0.0109084	0.742868	0.222459	0.708989	0.203463	FALSE	NA
ENSG00000130517.13	ENSG00000130517	PGPEP1	1532.09	8.92477	1531.9	8.95771	0.00316385	0.00912369	0.00302426	0.00910323	0.730728	0.214911	0.708992	0.192278	FALSE	NA
ENSG00000279653.1	ENSG00000279653	LLNLR-304A6.1	18.5557	0.267392	18.5515	0.2607	0.00304755	0.0106326	0.00282162	0.0109139	0.728208	0.219796	0.708998	0.195995	FALSE	NA
ENSG00000180182.10	ENSG00000180182	MED14	795.048	5.96662	795.141	6.20388	0.0017194	0.0085445	0.00194221	0.00837679	0.73703	0.219337	0.70901	0.19833	FALSE	NA
ENSG00000152778.8	ENSG00000152778	IFIT5	1219.07	18.4349	1218.59	18.8511	0.00108478	0.0100909	0.00114458	0.00958028	0.73315	0.225941	0.709034	0.196818	FALSE	NA
ENSG00000152102.17	ENSG00000152102	FAM168B	1580.21	11.7671	1580.61	11.2398	-0.0010453	0.00495674	-0.00100453	0.00489974	0.733452	0.20433	0.709039	0.194753	FALSE	NA
ENSG00000172037.13	ENSG00000172037	LAMB2	109.383	1.29297	109.309	1.29283	0.00469032	0.00924688	0.00499722	0.00963759	0.742833	0.226024	0.709052	0.20332	FALSE	NA
ENSG00000102316.16	ENSG00000102316	MAGED2	1573.14	9.76331	1573.42	9.61476	0.00235115	0.00565411	0.00214893	0.00562868	0.731887	0.214982	0.709057	0.198999	FALSE	NA
ENSG00000269226.7	ENSG00000269226	RP11-722G7.1	31.8782	0.274829	31.8699	0.285908	-0.00397553	0.0100466	-0.00406252	0.0107884	0.745856	0.204211	0.709077	0.199091	FALSE	NA
ENSG00000259728.5	ENSG00000259728	RP11-182J1.9	12.2787	0.144714	12.2797	0.142951	-0.00144155	0.00915539	-0.00210415	0.0100106	0.74909	0.222238	0.709078	0.208028	FALSE	NA
ENSG00000100721.10	ENSG00000100721	TCL1A	1334.87	21.5068	1334.19	22.1994	-0.00428909	0.00967103	-0.0043693	0.0102546	0.739755	0.219428	0.709097	0.19724	FALSE	NA
ENSG00000212293.1	ENSG00000212293	RF00190	10.6517	0.17862	10.6495	0.178035	-0.00337832	0.00537234	-0.00346069	0.00541087	0.738566	0.212358	0.709107	0.19759	FALSE	NA
ENSG00000197943.9	ENSG00000197943	PLCG2	5003.52	31.4391	5003.56	30.9962	0.00283484	0.0067243	0.00290048	0.00697416	0.734725	0.21979	0.709122	0.20326	FALSE	NA
ENSG00000213121.2	ENSG00000213121	RP11-306O13.1	154.46	1.6226	154.474	1.65327	0.00194944	0.00963853	0.00188526	0.010036	0.74526	0.211843	0.709153	0.201201	FALSE	NA
ENSG00000148331.11	ENSG00000148331	ASB6	1131.19	6.06037	1131.19	5.94034	0.00149823	0.00413449	0.00149524	0.00406259	0.738944	0.213762	0.709155	0.19757	FALSE	NA
ENSG00000270344.2	ENSG00000270344	RP11-734K2.4	92.2698	0.666908	92.2636	0.696789	0.00365927	0.00843185	0.00344486	0.00924209	0.734393	0.219504	0.709157	0.200338	FALSE	NA
ENSG00000115194.10	ENSG00000115194	SLC30A3	16.7134	0.238049	16.7141	0.232811	0.0028388	0.0102015	0.00237471	0.0105486	0.733001	0.212455	0.709171	0.192844	FALSE	NA
ENSG00000171798.17	ENSG00000171798	KNDC1	84.1741	1.37028	84.1508	1.39198	0.00212616	0.00730647	0.002273	0.00776551	0.749038	0.218134	0.709185	0.201567	FALSE	NA
ENSG00000248121.8	ENSG00000248121	SMURF2P1	15.1011	0.170728	15.1068	0.175527	0.00462339	0.00899449	0.00501746	0.00983814	0.733989	0.226307	0.709208	0.202721	FALSE	NA
ENSG00000084463.7	ENSG00000084463	WBP11	1851.28	12.3174	1851.57	12.2354	-0.00171215	0.00477363	-0.00186776	0.00459566	0.743232	0.219595	0.70921	0.201383	FALSE	NA
ENSG00000163596.16	ENSG00000163596	ICA1L	88.1172	0.773394	88.1383	0.71567	0.00190789	0.0111838	0.00174745	0.0112611	0.73917	0.212946	0.709263	0.19683	FALSE	NA
ENSG00000266733.5	ENSG00000266733	TBC1D29	27.9345	0.25956	27.9213	0.262806	-0.00284559	0.0105348	-0.003007	0.0112574	0.73686	0.209914	0.709295	0.200904	FALSE	NA
ENSG00000226688.6	ENSG00000226688	RP11-429G19.2	106.572	0.966761	106.549	0.957394	-0.00388806	0.00928183	-0.00362954	0.00956258	0.737503	0.206528	0.709299	0.193008	FALSE	NA
ENSG00000089693.10	ENSG00000089693	MLF2	4773.53	31.6034	4772.58	31.366	0.00137918	0.00446972	0.00143794	0.00431116	0.740409	0.226793	0.709329	0.199168	FALSE	NA
ENSG00000083937.8	ENSG00000083937	CHMP2B	669.704	4.91154	669.775	4.84646	0.000199403	0.00606563	0.000295256	0.00589384	0.736685	0.219144	0.709339	0.195715	FALSE	NA
ENSG00000137449.15	ENSG00000137449	CPEB2	262.445	3.51532	262.34	3.61306	-0.0021858	0.0106971	-0.002788	0.0108897	0.73127	0.234918	0.709345	0.205452	FALSE	NA
ENSG00000108187.15	ENSG00000108187	PBLD	91.2401	0.616309	91.2285	0.627404	0.00398912	0.0101032	0.00448134	0.0106137	0.742151	0.215178	0.70935	0.203651	FALSE	NA
ENSG00000110660.14	ENSG00000110660	SLC35F2	110.68	0.930576	110.7	0.942859	0.00299992	0.00938386	0.00311029	0.00923207	0.741591	0.218315	0.709414	0.199314	FALSE	NA
ENSG00000133169.5	ENSG00000133169	BEX1	11.5996	0.298987	11.5944	0.29366	0.00229558	0.0074295	0.00247441	0.00762157	0.734155	0.220196	0.709448	0.202069	FALSE	NA
ENSG00000137574.10	ENSG00000137574	TGS1	516.675	3.70783	516.65	3.65426	0.00201526	0.00661635	0.00200468	0.0064289	0.742467	0.219947	0.709454	0.197846	FALSE	NA
ENSG00000269894.1	ENSG00000269894	RP11-1020A11.1	10.2074	0.115875	10.2042	0.119551	0.00311591	0.00930141	0.00309763	0.010261	0.739529	0.214633	0.709501	0.201039	FALSE	NA
ENSG00000125484.11	ENSG00000125484	GTF3C4	281.961	2.1069	281.962	2.18436	0.00293172	0.00527629	0.00320157	0.00544492	0.737763	0.230255	0.709504	0.203882	FALSE	NA
ENSG00000153574.8	ENSG00000153574	RPIA	867.821	11.2907	866.772	11.0765	0.000900288	0.00874453	0.000962057	0.00877745	0.743168	0.219603	0.709516	0.200789	FALSE	NA
ENSG00000107862.4	ENSG00000107862	GBF1	2466.56	16.109	2466.09	15.6478	-0.00156938	0.004156	-0.00141068	0.00426526	0.733604	0.209015	0.70955	0.196502	FALSE	NA
ENSG00000047249.17	ENSG00000047249	ATP6V1H	596.709	3.13279	596.648	3.15194	0.00369254	0.00701601	0.00382746	0.00729248	0.747662	0.221767	0.709565	0.201373	FALSE	NA
ENSG00000134297.6	ENSG00000134297	RP11-139E19.1	105.168	0.7137	105.159	0.748966	-0.00113643	0.0107924	-0.00143244	0.0108099	0.73491	0.227722	0.709566	0.200443	FALSE	NA
ENSG00000173207.12	ENSG00000173207	CKS1B	150.929	1.15514	150.933	1.13718	-0.000832234	0.00974394	-0.000799601	0.00956594	0.732573	0.21971	0.709623	0.201134	FALSE	NA
ENSG00000135677.10	ENSG00000135677	GNS	4163.54	27.2728	4163.58	27.5592	0.00282421	0.00522615	0.00274241	0.00518918	0.738913	0.208398	0.70963	0.19561	FALSE	NA
ENSG00000258376.2	ENSG00000258376	RP4-647C14.2	41.2292	0.346081	41.2144	0.345928	-0.00416684	0.0103036	-0.00466968	0.0105254	0.741209	0.222187	0.709642	0.202574	FALSE	NA
ENSG00000187626.8	ENSG00000187626	ZKSCAN4	201.123	1.24729	201.126	1.2727	-0.00341776	0.00755267	-0.00344917	0.00743006	0.748436	0.215973	0.709667	0.202874	FALSE	NA
ENSG00000136527.17	ENSG00000136527	TRA2B	2452.85	16.4409	2452.93	16.1333	-0.000533626	0.00653414	-0.000665024	0.00652706	0.738017	0.21897	0.709673	0.199568	FALSE	NA
ENSG00000273802.2	ENSG00000273802	HIST1H2BG	115.738	1.3479	115.69	1.27123	0.00361631	0.0103694	0.00310872	0.0109892	0.738999	0.203893	0.709683	0.197604	FALSE	NA
ENSG00000254584.1	ENSG00000254584	RP1-17K7.2	28.4636	0.628896	28.4501	0.623325	-0.00414155	0.00966436	-0.00450238	0.0102471	0.747861	0.217887	0.709688	0.202346	FALSE	NA
ENSG00000254413.8	ENSG00000254413	CHKB-CPT1B	841.212	6.788	841.034	6.63546	0.00524691	0.00919587	0.00531955	0.00959942	0.741972	0.220733	0.709707	0.200878	FALSE	NA
ENSG00000113194.12	ENSG00000113194	FAF2	782.574	4.97531	782.508	5.0189	0.0024906	0.00692827	0.00267197	0.00709938	0.743708	0.227018	0.709708	0.198988	FALSE	NA
ENSG00000174428.16	ENSG00000174428	GTF2IRD2B	641.69	4.0632	641.7	3.96357	-0.0019415	0.00845332	-0.00182764	0.00848034	0.736111	0.215744	0.709719	0.195548	FALSE	NA
ENSG00000130748.6	ENSG00000130748	TMEM160	250.483	2.72352	250.512	2.78449	0.0032424	0.010355	0.00310298	0.0106798	0.744958	0.212458	0.709727	0.196726	FALSE	NA
ENSG00000132640.14	ENSG00000132640	BTBD3	54.4968	0.629216	54.4835	0.618945	0.00282046	0.0101942	0.00269301	0.0110758	0.741976	0.217058	0.709731	0.198577	FALSE	NA
ENSG00000272914.1	ENSG00000272914	RP11-330O11.3	41.8761	0.474551	41.89	0.469983	-0.000386966	0.0111475	-0.000661908	0.0116353	0.735679	0.220344	0.709734	0.20129	FALSE	NA
ENSG00000269416.5	ENSG00000269416	CTB-175P5.4	24.7496	0.410576	24.6922	0.442511	0.00162926	0.0101384	0.00222665	0.0103485	0.731134	0.233711	0.709741	0.201094	FALSE	NA
ENSG00000230732.4	ENSG00000230732	AC127904.2	60.2332	0.602303	60.2091	0.617702	0.00499141	0.00943801	0.00469174	0.00992492	0.732459	0.214629	0.709758	0.192223	FALSE	NA
ENSG00000099821.13	ENSG00000099821	POLRMT	1791.09	11.6072	1791.26	11.9837	-0.00117333	0.00694022	-0.00114063	0.00653626	0.730453	0.225166	0.70976	0.194041	FALSE	NA
ENSG00000130758.7	ENSG00000130758	MAP3K10	640.226	4.16815	640.331	4.31874	0.00295124	0.00728442	0.00263009	0.00733761	0.749307	0.21058	0.709773	0.201122	FALSE	NA
ENSG00000267787.5	ENSG00000267787	RP11-35G9.5	127.52	0.856118	127.548	0.844427	0.00198092	0.0100978	0.00235537	0.0101853	0.748358	0.222353	0.709779	0.203982	FALSE	NA
ENSG00000244620.1	ENSG00000244620	AL122127.25	24.8571	0.355518	24.8603	0.351858	-0.00357228	0.0104054	-0.00394336	0.0103945	0.740805	0.217211	0.709782	0.197206	FALSE	NA
ENSG00000282936.1	ENSG00000282936	CTC-281F24.5	20.4098	0.217039	20.4057	0.225125	0.0030753	0.0102666	0.00294566	0.0105855	0.731494	0.209482	0.709807	0.192266	FALSE	NA
ENSG00000114904.12	ENSG00000114904	NEK4	407.438	3.00796	407.416	2.93879	0.000883157	0.00995248	0.000608726	0.0101889	0.739938	0.226459	0.70981	0.204136	FALSE	NA
ENSG00000173212.4	ENSG00000173212	MAB21L3	20.5969	0.326744	20.5943	0.327868	-0.00436755	0.0090019	-0.00456521	0.00971868	0.744399	0.229214	0.709819	0.202453	FALSE	NA
ENSG00000242071.3	ENSG00000242071	RP11-880O3.1	22.5721	0.187596	22.568	0.189837	0.00416409	0.010098	0.00397262	0.0106756	0.740915	0.21707	0.709853	0.198437	FALSE	NA
ENSG00000164011.17	ENSG00000164011	ZNF691	283.658	1.58859	283.693	1.60487	-0.00261389	0.00625531	-0.00291525	0.00648137	0.744162	0.217375	0.709861	0.203742	FALSE	NA
ENSG00000113719.15	ENSG00000113719	ERGIC1	6943.39	60.5176	6941.61	58.5592	0.00162669	0.00769889	0.00150432	0.00789318	0.738912	0.209705	0.709894	0.196811	FALSE	NA
ENSG00000197852.10	ENSG00000197852	FAM212B	3763.44	38.269	3763.09	38.7236	-0.00264434	0.00910444	-0.00262417	0.00969245	0.752093	0.213626	0.7099	0.206659	FALSE	NA
ENSG00000220305.1	ENSG00000220305	RP1-56L9.3	15.112	0.164875	15.1076	0.170705	0.00385739	0.00939409	0.00418261	0.0100395	0.739047	0.23237	0.709917	0.199905	FALSE	NA
ENSG00000196476.11	ENSG00000196476	C20orf96	90.7924	0.69027	90.8065	0.730344	0.00215924	0.00999613	0.00234965	0.0106082	0.741602	0.222833	0.709922	0.201455	FALSE	NA
ENSG00000232624.7	ENSG00000232624	RP11-492M23.1	10.8075	0.148082	10.8104	0.153509	0.000567677	0.00867254	0.000554847	0.00843305	0.73328	0.205085	0.709929	0.187231	FALSE	NA
ENSG00000213433.5	ENSG00000213433	RPLP1P6	16.4174	0.19536	16.4168	0.187452	0.00395116	0.00979578	0.00393303	0.00987832	0.75139	0.214184	0.709963	0.198614	FALSE	NA
ENSG00000233086.7	ENSG00000233086	RP11-375O18.2	14.3193	0.184297	14.3267	0.188737	0.00320919	0.00943273	0.00305448	0.00978298	0.742132	0.206959	0.709968	0.199481	FALSE	NA
ENSG00000109689.15	ENSG00000109689	STIM2	989.101	6.92722	988.961	6.85414	-0.00254261	0.00716172	-0.00292768	0.00713333	0.740031	0.224909	0.709987	0.203926	FALSE	NA
ENSG00000244270.1	ENSG00000244270	RPL32P29	65.9494	0.581197	65.9658	0.579269	0.00347972	0.010039	0.00382223	0.0108136	0.745017	0.221912	0.709992	0.205371	FALSE	NA
ENSG00000196911.10	ENSG00000196911	KPNA5	528.471	5.12402	528.497	4.96172	-0.000729047	0.00774991	-0.00126676	0.00792988	0.749963	0.218914	0.709992	0.204381	FALSE	NA
ENSG00000124092.12	ENSG00000124092	CTCFL	49.3205	0.469685	49.304	0.481513	-0.00386933	0.00918852	-0.00428104	0.0100112	0.740169	0.232376	0.710004	0.207916	FALSE	NA
ENSG00000100591.7	ENSG00000100591	AHSA1	1516.65	8.46271	1516.68	8.71263	0.00342861	0.00702826	0.0031793	0.0068476	0.732285	0.211978	0.710011	0.191463	FALSE	NA
ENSG00000117362.12	ENSG00000117362	APH1A	3068.29	15.2671	3068.31	15.6379	-0.000994291	0.00443317	-0.00103745	0.00423723	0.735438	0.216252	0.710029	0.194623	FALSE	NA
ENSG00000157693.14	ENSG00000157693	C9orf91	736.503	5.3662	736.519	5.42315	-0.00121573	0.00864599	-0.00105621	0.00879182	0.735289	0.220378	0.71003	0.199173	FALSE	NA
ENSG00000281162.2	ENSG00000281162	LINC01127	606.619	8.10372	606.901	7.61766	-0.00316927	0.0103453	-0.00332718	0.0108716	0.738968	0.223331	0.710031	0.200338	FALSE	NA
ENSG00000239736.2	ENSG00000239736	CEACAMP3	16.4047	0.503904	16.3941	0.496681	-0.0013622	0.00181932	-0.00140737	0.00185722	0.74379	0.222383	0.710054	0.205855	FALSE	NA
ENSG00000117385.15	ENSG00000117385	P3H1	934.343	4.97911	934.361	4.98586	0.00231882	0.00689511	0.00240367	0.00652052	0.727841	0.231154	0.710122	0.19684	FALSE	NA
ENSG00000214128.10	ENSG00000214128	TMEM213	37.1067	0.365094	37.0891	0.384119	-0.00287316	0.0102712	-0.00291988	0.0106816	0.745178	0.218006	0.710129	0.201023	FALSE	NA
ENSG00000147144.12	ENSG00000147144	CCDC120	286.433	2.14299	286.4	2.09741	0.000961599	0.00751136	0.000680717	0.00786427	0.755767	0.205338	0.710148	0.199697	FALSE	NA
ENSG00000129250.11	ENSG00000129250	KIF1C	1359.96	7.66592	1360.12	7.79055	-0.00419878	0.00753727	-0.00417817	0.00742683	0.738001	0.22958	0.710171	0.198797	FALSE	NA
ENSG00000147130.14	ENSG00000147130	ZMYM3	852.546	6.35475	852.775	6.18681	0.00296523	0.00566851	0.00284522	0.00561667	0.74055	0.205234	0.710172	0.193714	FALSE	NA
ENSG00000261759.1	ENSG00000261759	RP11-626G11.3	29.265	0.281295	29.2662	0.27521	0.00446702	0.00987497	0.004893	0.0105265	0.732781	0.221846	0.710219	0.204879	FALSE	NA
ENSG00000166736.11	ENSG00000166736	HTR3A	10.6232	0.167115	10.6261	0.174458	-0.00322975	0.00835556	-0.00347848	0.00920895	0.735541	0.223003	0.710231	0.202393	FALSE	NA
ENSG00000165185.14	ENSG00000165185	KIAA1958	153.495	2.39863	153.28	2.41078	0.00154821	0.0105005	0.00156721	0.0106588	0.7401	0.225981	0.710274	0.198962	FALSE	NA
ENSG00000069431.11	ENSG00000069431	ABCC9	198.17	1.8634	198.15	1.87324	0.00177693	0.00836647	0.00199464	0.00815745	0.732866	0.221033	0.710298	0.194384	FALSE	NA
ENSG00000213801.4	ENSG00000213801	ZNF321P	115.933	0.845695	115.943	0.79776	0.00106898	0.0109412	0.00131685	0.0111555	0.749157	0.220679	0.710341	0.1974	FALSE	NA
ENSG00000135679.23	ENSG00000135679	MDM2	2020.98	14.9131	2021.16	15.2292	-0.00343386	0.0082053	-0.00345945	0.00878507	0.743037	0.221475	0.710372	0.200519	FALSE	NA
ENSG00000261172.1	ENSG00000261172	RP11-356C4.5	9.83713	0.126617	9.83778	0.129138	-0.0031139	0.00837078	-0.00367826	0.00896594	0.742488	0.226615	0.710376	0.20206	FALSE	NA
ENSG00000128059.8	ENSG00000128059	PPAT	112.353	1.0661	112.363	1.06923	-0.00307313	0.00959205	-0.0032251	0.00956032	0.743063	0.221666	0.710381	0.199097	FALSE	NA
ENSG00000104907.12	ENSG00000104907	TRMT1	1683	11.1478	1683.15	10.877	0.00181312	0.00548283	0.00186454	0.00553836	0.741457	0.219085	0.710398	0.198465	FALSE	NA
ENSG00000133624.13	ENSG00000133624	ZNF767	1086.13	6.21792	1086.17	6.41232	-0.00179543	0.00620094	-0.00181605	0.0062914	0.743755	0.218902	0.710435	0.201151	FALSE	NA
ENSG00000143387.12	ENSG00000143387	CTSK	217.536	1.62529	217.541	1.59843	0.00190863	0.00997203	0.00223783	0.0103158	0.746273	0.219268	0.710449	0.201048	FALSE	NA
ENSG00000280046.1	ENSG00000280046	RP11-1099M24.6	59.3828	0.575488	59.3924	0.554067	0.0037541	0.00988179	0.00419958	0.010464	0.732543	0.228012	0.710496	0.201285	FALSE	NA
ENSG00000266934.1	ENSG00000266934	RP11-332H18.3	10.9383	0.142521	10.938	0.146509	0.00411146	0.00930507	0.00430664	0.0097161	0.740139	0.216456	0.710564	0.198703	FALSE	NA
ENSG00000277589.1	ENSG00000277589	RP11-333J10.3	13.4759	0.154601	13.4753	0.152387	0.000993144	0.0109781	0.000392272	0.0109691	0.737176	0.215286	0.710578	0.192215	FALSE	NA
ENSG00000263818.5	ENSG00000263818	CTD-2206N4.4	21.881	0.250167	21.8886	0.24896	0.00154575	0.0103636	0.00169101	0.0110406	0.748671	0.223049	0.710584	0.201282	FALSE	NA
ENSG00000128050.8	ENSG00000128050	PAICS	728.747	4.75485	728.65	4.78404	-1.90542e-06	0.00708669	-0.000144275	0.00724956	0.747571	0.216115	0.710612	0.19871	FALSE	NA
ENSG00000152056.16	ENSG00000152056	AP1S3	61.4667	0.608712	61.4039	0.634802	-0.0021439	0.0102622	-0.00275955	0.0106485	0.747283	0.221137	0.71066	0.205246	FALSE	NA
ENSG00000206262.8	ENSG00000206262	FOXL2NB	13.7673	0.202006	13.7616	0.200289	0.0044873	0.00916673	0.00542622	0.0101676	0.744617	0.226722	0.710672	0.207544	FALSE	NA
ENSG00000128585.17	ENSG00000128585	MKLN1	1456.47	10.6925	1456.36	10.7878	-0.00271132	0.00797045	-0.00251702	0.00813672	0.742052	0.217863	0.710677	0.19695	FALSE	NA
ENSG00000273381.1	ENSG00000273381	RP11-305L7.7	14.4138	0.194171	14.414	0.19804	0.00325003	0.0102176	0.00328673	0.0107214	0.735039	0.223599	0.710683	0.197474	FALSE	NA
ENSG00000148411.7	ENSG00000148411	NACC2	1876.42	14.7298	1876.53	14.831	0.000423233	0.00802027	0.000300933	0.00807453	0.738452	0.210202	0.710694	0.195252	FALSE	NA
ENSG00000118596.11	ENSG00000118596	SLC16A7	243.229	2.80182	243.206	2.8868	0.000690086	0.0105579	0.000392881	0.010945	0.742719	0.197598	0.710699	0.194341	FALSE	NA
ENSG00000234589.4	ENSG00000234589	RP11-253E3.1	9.33711	0.101854	9.34143	0.104701	-0.00400763	0.00940482	-0.00443026	0.0103601	0.746366	0.234235	0.710701	0.205287	FALSE	NA
ENSG00000116819.6	ENSG00000116819	TFAP2E	73.8536	0.56123	73.8553	0.553491	0.00315672	0.00883897	0.0033466	0.00923535	0.743633	0.227111	0.710723	0.203062	FALSE	NA
ENSG00000171853.15	ENSG00000171853	TRAPPC12	1582.84	7.62946	1582.77	7.70224	0.000665314	0.00675036	0.000584332	0.00681217	0.742885	0.217969	0.710794	0.198502	FALSE	NA
ENSG00000274370.1	ENSG00000274370	AC144831.3	35.4182	0.327736	35.4025	0.327971	0.000515455	0.0107422	0.000182993	0.0113601	0.746055	0.21562	0.710801	0.197727	FALSE	NA
ENSG00000064300.8	ENSG00000064300	NGFR	16.4268	0.251011	16.4275	0.244771	-0.000854791	0.00989701	-0.000681491	0.0100198	0.738355	0.207982	0.710818	0.195217	FALSE	NA
ENSG00000107262.20	ENSG00000107262	BAG1	8525.37	117.752	8520.52	119.817	-0.00178545	0.0101138	-0.00184621	0.010386	0.750111	0.221001	0.710821	0.20256	FALSE	NA
ENSG00000284534.1	ENSG00000284534	RP11-340I6.13	12.4212	0.16195	12.4148	0.164612	0.00103578	0.0103731	0.00111289	0.0106886	0.737343	0.212753	0.710837	0.198859	FALSE	NA
ENSG00000264057.1	ENSG00000264057	RP11-583F2.1	39.666	0.8172	39.666	0.829233	-0.00313979	0.0097919	-0.00295523	0.00994371	0.740939	0.200615	0.710843	0.193648	FALSE	NA
ENSG00000198771.10	ENSG00000198771	RCSD1	4289	28.0718	4288.81	28.043	0.00138677	0.00639697	0.00161559	0.00626018	0.744573	0.223575	0.710843	0.201236	FALSE	NA
ENSG00000136938.8	ENSG00000136938	ANP32B	3586.3	26.4062	3584.32	27.208	0.00249896	0.00702004	0.00258859	0.0073522	0.733856	0.228603	0.710896	0.205504	FALSE	NA
ENSG00000188483.7	ENSG00000188483	IER5L	326.821	2.73692	326.748	2.82213	-0.00238996	0.00970936	-0.00244992	0.0102192	0.737765	0.225654	0.710917	0.201277	FALSE	NA
ENSG00000184232.8	ENSG00000184232	OAF	460.941	3.53189	460.843	3.42423	0.000825597	0.00845583	0.000852147	0.00864316	0.748688	0.220528	0.710919	0.198798	FALSE	NA
ENSG00000245832.6	ENSG00000245832	RP11-179A16.1	11.0295	0.131952	11.026	0.134368	0.00274229	0.00945363	0.00283807	0.00939954	0.740073	0.216183	0.710926	0.195643	FALSE	NA
ENSG00000172716.16	ENSG00000172716	SLFN11	784.68	7.44948	784.803	7.53992	0.00243963	0.00859088	0.00260344	0.0083299	0.742034	0.21398	0.710946	0.19518	FALSE	NA
ENSG00000249456.1	ENSG00000249456	RP11-298J20.4	12.0392	0.211299	12.0447	0.210537	-0.00254722	0.00903746	-0.0026677	0.00982684	0.751344	0.204221	0.710973	0.200202	FALSE	NA
ENSG00000164776.9	ENSG00000164776	PHKG1	61.5911	0.411303	61.5828	0.409928	-0.00271046	0.01047	-0.00270611	0.0107728	0.739253	0.212874	0.711002	0.195905	FALSE	NA
ENSG00000163412.12	ENSG00000163412	EIF4E3	2622.62	19.6598	2623.06	20.153	-0.00324475	0.00807533	-0.00342471	0.00825313	0.743361	0.219815	0.711014	0.200591	FALSE	NA
ENSG00000271870.1	ENSG00000271870	RP11-97C16.1	75.6229	0.654358	75.6124	0.628318	0.00265615	0.00941736	0.0025976	0.00940304	0.738476	0.218301	0.711016	0.196143	FALSE	NA
ENSG00000147905.17	ENSG00000147905	ZCCHC7	629.993	4.48652	630.083	4.41371	-0.00208609	0.00727836	-0.00192983	0.00720602	0.745054	0.20311	0.711044	0.193584	FALSE	NA
ENSG00000189419.6	ENSG00000189419	RP11-168G16.1	23.0499	0.201318	23.0486	0.20066	-0.00363929	0.0108822	-0.00392119	0.0105497	0.730792	0.213679	0.711077	0.194694	FALSE	NA
ENSG00000100445.17	ENSG00000100445	SDR39U1	1497.86	9.48777	1497.84	9.54455	-0.000702896	0.0051419	-0.000710505	0.00523998	0.749229	0.219868	0.711079	0.202171	FALSE	NA
ENSG00000112339.14	ENSG00000112339	HBS1L	557.281	4.05396	557.11	3.98247	-0.00231361	0.00711823	-0.00239413	0.00708169	0.741003	0.226538	0.711081	0.197777	FALSE	NA
ENSG00000256043.2	ENSG00000256043	CTSO	598.952	4.87913	599.038	4.75688	0.00206398	0.00628595	0.00195909	0.00680929	0.743017	0.223987	0.71109	0.202074	FALSE	NA
ENSG00000203593.3	ENSG00000203593	RP5-1096D14.6	13.0595	0.211695	13.0535	0.215703	-0.000792996	0.0106378	-0.00141812	0.0109946	0.743412	0.204767	0.711147	0.197173	FALSE	NA
ENSG00000159496.14	ENSG00000159496	RGL4	862.929	8.83797	862.498	9.09575	-0.000838086	0.0101231	-0.000628707	0.0104582	0.743208	0.20311	0.711152	0.198631	FALSE	NA
ENSG00000258830.1	ENSG00000258830	RP11-123K3.4	8.51276	0.244887	8.49987	0.249752	-0.00172834	0.00333334	-0.0018677	0.00329856	0.748386	0.218379	0.711161	0.201253	FALSE	NA
ENSG00000009335.17	ENSG00000009335	UBE3C	1068.12	7.81052	1068.06	7.80341	0.0019524	0.00617725	0.001851	0.00614378	0.739745	0.212748	0.711161	0.196103	FALSE	NA
ENSG00000258199.1	ENSG00000258199	RP11-977G19.5	154.363	1.19995	154.386	1.20688	-0.00350408	0.00739122	-0.00339592	0.00743926	0.73923	0.211368	0.711185	0.194211	FALSE	NA
ENSG00000180509.11	ENSG00000180509	KCNE1	225.745	2.4786	225.728	2.52419	-0.00243244	0.0105682	-0.00286921	0.0107383	0.739864	0.217581	0.711193	0.198256	FALSE	NA
ENSG00000120784.16	ENSG00000120784	ZFP30	102.018	1.01759	102.009	1.01908	-0.00273729	0.0103674	-0.00273252	0.0110369	0.74436	0.218586	0.71123	0.199138	FALSE	NA
ENSG00000272181.1	ENSG00000272181	RP11-245J9.6	12.0377	0.136994	12.0466	0.137273	-0.0036446	0.00980982	-0.00399267	0.0098989	0.739322	0.212691	0.71124	0.196018	FALSE	NA
ENSG00000234222.6	ENSG00000234222	RP11-315I20.1	19.3297	0.21042	19.3327	0.200539	-0.00252454	0.0100214	-0.00305301	0.0106862	0.744236	0.219079	0.711244	0.203102	FALSE	NA
ENSG00000275580.1	ENSG00000275580	RP11-295H24.4	13.7083	0.153971	13.7095	0.15509	0.0042649	0.00987901	0.00428995	0.0101114	0.74305	0.208543	0.711245	0.196313	FALSE	NA
ENSG00000176230.6	ENSG00000176230	OR4K17	28.9958	0.387196	28.9955	0.385988	0.00335907	0.0108825	0.00406771	0.0106597	0.751137	0.225793	0.711246	0.202967	FALSE	NA
ENSG00000162458.12	ENSG00000162458	FBLIM1	25.5199	0.248844	25.5154	0.246741	-0.00138516	0.0107298	-0.00145056	0.0111651	0.74442	0.213803	0.711324	0.200241	FALSE	NA
ENSG00000084092.6	ENSG00000084092	NOA1	804.313	4.56452	804.31	4.54056	-0.0024876	0.0048612	-0.0024793	0.00520632	0.753341	0.204688	0.711336	0.204516	FALSE	NA
ENSG00000166135.13	ENSG00000166135	HIF1AN	2170.15	12.0836	2169.61	12.0344	-0.000251724	0.00811319	-0.000210126	0.00820084	0.747171	0.211516	0.71134	0.196189	FALSE	NA
ENSG00000177879.15	ENSG00000177879	AP3S1	766.942	5.05938	767.034	5.04477	-0.00257257	0.00679112	-0.00216914	0.00748429	0.74287	0.205452	0.71134	0.199613	FALSE	NA
ENSG00000222009.8	ENSG00000222009	BTBD19	151.6	1.30917	151.553	1.32784	-7.02135e-05	0.0106478	-4.37152e-05	0.0109114	0.748086	0.21612	0.711358	0.195668	FALSE	NA
ENSG00000147853.16	ENSG00000147853	AK3	511.016	3.70159	510.989	3.67534	-0.00247005	0.00751893	-0.00238471	0.00720911	0.732896	0.208027	0.711384	0.190013	FALSE	NA
ENSG00000205560.12	ENSG00000205560	CPT1B	1514.8	12.1537	1514.75	11.7094	0.00580279	0.00927388	0.00595538	0.00904656	0.746605	0.218871	0.711393	0.1991	FALSE	NA
ENSG00000120699.12	ENSG00000120699	EXOSC8	503.098	3.76533	502.957	3.68597	0.00170729	0.00647679	0.00156292	0.00671853	0.736602	0.22149	0.711393	0.19852	FALSE	NA
ENSG00000105053.10	ENSG00000105053	VRK3	1948.9	9.94561	1949.09	9.94035	0.00249021	0.00471087	0.00260568	0.00472248	0.740913	0.227011	0.711397	0.200993	FALSE	NA
ENSG00000272148.1	ENSG00000272148	RP11-195B17.1	32.6204	0.278155	32.61	0.282264	-0.00403926	0.00988199	-0.00422257	0.0106225	0.742737	0.219419	0.711425	0.201778	FALSE	NA
ENSG00000234572.1	ENSG00000234572	AC007880.1	26.8551	0.365459	26.857	0.36666	0.00267393	0.010024	0.00268971	0.0106534	0.7431	0.209633	0.711446	0.197022	FALSE	NA
ENSG00000249550.6	ENSG00000249550	RP11-438N16.1	27.1269	0.237437	27.1213	0.235273	0.00261743	0.0106884	0.00283255	0.0108379	0.743267	0.227527	0.71146	0.195418	FALSE	NA
ENSG00000185222.9	ENSG00000185222	TCEAL9	11.8188	0.155615	11.8224	0.153064	-0.00205472	0.00921873	-0.0017891	0.00969132	0.74712	0.208701	0.711487	0.197419	FALSE	NA
ENSG00000274678.1	ENSG00000274678	RP11-2C24.7	16.9554	0.162041	16.9565	0.168028	0.00429632	0.00995194	0.00427096	0.0102804	0.739704	0.211304	0.711499	0.195217	FALSE	NA
ENSG00000112658.7	ENSG00000112658	SRF	1624.47	9.50136	1624.68	9.35641	0.00114506	0.00511198	0.00103737	0.00490983	0.732768	0.219109	0.711535	0.192728	FALSE	NA
ENSG00000075568.16	ENSG00000075568	TMEM131	1999.01	14.3205	1998.98	13.9534	-0.00281038	0.00650791	-0.0026199	0.006736	0.740348	0.216632	0.711548	0.19478	FALSE	NA
ENSG00000117899.10	ENSG00000117899	MESDC2	908.603	5.18615	908.552	5.24719	-0.00179012	0.00482635	-0.00175325	0.00491426	0.746203	0.20864	0.711558	0.200294	FALSE	NA
ENSG00000180938.5	ENSG00000180938	ZNF572	27.1319	0.291222	27.1395	0.296769	0.0017047	0.0107566	0.00143688	0.011164	0.733961	0.222902	0.71156	0.195725	FALSE	NA
ENSG00000180867.10	ENSG00000180867	PDIA3P1	30.7372	0.311686	30.7291	0.305985	0.00389232	0.0101517	0.00378534	0.0105955	0.743574	0.228545	0.711611	0.198669	FALSE	NA
ENSG00000113583.7	ENSG00000113583	C5orf15	569.381	4.6672	569.431	4.62332	-0.00213936	0.00530393	-0.00218904	0.00528666	0.739879	0.219004	0.711623	0.199432	FALSE	NA
ENSG00000137819.13	ENSG00000137819	PAQR5	23.3581	0.21657	23.3527	0.210444	-0.00280025	0.0104939	-0.00367894	0.0111449	0.750542	0.226153	0.711629	0.208392	FALSE	NA
ENSG00000130818.11	ENSG00000130818	ZNF426	395.651	2.32276	395.62	2.20858	-0.0011889	0.00657349	-0.00108243	0.00650747	0.736922	0.219586	0.711649	0.196375	FALSE	NA
ENSG00000284642.1	ENSG00000284642	RP4-736L20.5	56.2402	0.568735	56.2263	0.599389	-0.00448619	0.00889269	-0.00488108	0.00998595	0.7528	0.202207	0.711687	0.202405	FALSE	NA
ENSG00000258375.2	ENSG00000258375	RP11-617J18.1	10.761	0.157251	10.7583	0.161965	-0.00446348	0.00866334	-0.00469698	0.00924508	0.737797	0.219427	0.711707	0.196151	FALSE	NA
ENSG00000270249.1	ENSG00000270249	RP11-514P8.7	10.9009	0.203663	10.8987	0.204416	0.00198677	0.00603746	0.00195001	0.00593055	0.744972	0.209421	0.711734	0.194653	FALSE	NA
ENSG00000267284.1	ENSG00000267284	RP11-397A16.1	11.2845	0.236452	11.2806	0.233831	0.0041963	0.00630673	0.00431846	0.00667912	0.738192	0.213439	0.711736	0.1964	FALSE	NA
ENSG00000213605.2	ENSG00000213605	AC111200.2	10.3643	0.131776	10.3641	0.134393	0.00432501	0.00960067	0.00464115	0.00982299	0.747208	0.21606	0.711737	0.199798	FALSE	NA
ENSG00000115556.13	ENSG00000115556	PLCD4	17.4785	0.165065	17.4753	0.161544	0.000300505	0.00851346	0.000543129	0.00926376	0.747841	0.218137	0.711745	0.204607	FALSE	NA
ENSG00000103932.11	ENSG00000103932	RPAP1	606.206	4.3388	606.337	4.29062	0.00359163	0.00777596	0.0038615	0.0075466	0.735601	0.222714	0.71176	0.196473	FALSE	NA
ENSG00000164211.12	ENSG00000164211	STARD4	96.5578	1.10513	96.522	1.19284	9.68765e-05	0.0106319	-0.000177626	0.01107	0.74323	0.213848	0.711765	0.197148	FALSE	NA
ENSG00000166317.11	ENSG00000166317	SYNPO2L	35.6251	0.290829	35.6275	0.284627	0.00483865	0.00933167	0.00532624	0.00992108	0.756346	0.213662	0.711768	0.205454	FALSE	NA
ENSG00000179611.3	ENSG00000179611	RP11-5G9.4	12.1175	0.130255	12.116	0.135184	-0.00132122	0.0100968	-0.00144099	0.0105556	0.744108	0.218908	0.711769	0.197984	FALSE	NA
ENSG00000267263.1	ENSG00000267263	RP11-75C10.7	18.6013	0.267775	18.6003	0.255415	0.00186919	0.0106817	0.00204579	0.011149	0.74352	0.222037	0.711788	0.200929	FALSE	NA
ENSG00000184863.10	ENSG00000184863	RBM33	3262.82	22.502	3262.44	23.487	0.00180832	0.00504854	0.00164543	0.00516491	0.737333	0.220569	0.711819	0.195417	FALSE	NA
ENSG00000167977.8	ENSG00000167977	KCTD5	739.779	4.75958	739.965	5.03995	0.00187144	0.00555823	0.00193373	0.00560755	0.746039	0.221198	0.711829	0.198455	FALSE	NA
ENSG00000205670.10	ENSG00000205670	SMIM11A	107.957	2.02225	107.995	2.02055	-0.00147888	0.00602096	-0.0017324	0.00598349	0.737632	0.21874	0.711854	0.199734	FALSE	NA
ENSG00000144895.11	ENSG00000144895	EIF2A	1654.51	12.0701	1654.92	12.1158	0.00314102	0.00784937	0.00359254	0.00790771	0.737739	0.229399	0.71187	0.202509	FALSE	NA
ENSG00000102871.15	ENSG00000102871	TRADD	1739.57	10.4446	1740.03	10.3821	-0.00200652	0.00624998	-0.00182214	0.00639674	0.742409	0.205991	0.711895	0.197228	FALSE	NA
ENSG00000120693.13	ENSG00000120693	SMAD9	11.7243	0.139683	11.7182	0.143708	-0.00425125	0.00967114	-0.00441001	0.00989696	0.741015	0.211216	0.711904	0.193197	FALSE	NA
ENSG00000259402.1	ENSG00000259402	RP11-30K9.4	9.64452	0.156144	9.64526	0.156929	0.00362971	0.00779773	0.00361268	0.00829322	0.74181	0.213461	0.71191	0.196447	FALSE	NA
ENSG00000260742.1	ENSG00000260742	RP11-366L5.1	18.6903	0.176759	18.6866	0.178542	-0.00121159	0.0108307	-0.00170872	0.0112292	0.744126	0.222171	0.711941	0.200457	FALSE	NA
ENSG00000267508.5	ENSG00000267508	ZNF285	51.5555	0.490836	51.5551	0.508822	-0.00420044	0.0103877	-0.00433796	0.0103559	0.747627	0.214454	0.711945	0.196045	FALSE	NA
ENSG00000250569.1	ENSG00000250569	CTD-3083F21.1	10.1728	0.146864	10.1699	0.144407	0.00299471	0.00942756	0.00319427	0.0100689	0.738633	0.219289	0.711963	0.199554	FALSE	NA
ENSG00000197774.12	ENSG00000197774	EME2	836.3	5.15854	836.386	5.13527	0.000272572	0.00776178	-2.9866e-05	0.00831165	0.745288	0.221977	0.711984	0.203525	FALSE	NA
ENSG00000254858.9	ENSG00000254858	MPV17L2	238.386	1.34661	238.392	1.36851	-0.000466156	0.00701515	-0.000933407	0.0069791	0.742323	0.215074	0.711985	0.203752	FALSE	NA
ENSG00000187045.17	ENSG00000187045	TMPRSS6	17.2089	0.217363	17.2063	0.216761	-0.00229904	0.00878027	-0.00253451	0.00936137	0.741476	0.228546	0.711989	0.203042	FALSE	NA
ENSG00000250754.5	ENSG00000250754	RP11-386B13.3	10.243	0.189915	10.2377	0.192643	0.00385267	0.00850021	0.00387674	0.00939129	0.7403	0.209675	0.712009	0.197176	FALSE	NA
ENSG00000078589.12	ENSG00000078589	P2RY10	544.295	5.04466	544.423	5.10719	-0.000742677	0.00975137	-0.000717848	0.00964334	0.732778	0.220118	0.712036	0.200966	FALSE	NA
ENSG00000166004.14	ENSG00000166004	CEP295	443.03	3.64903	443.066	3.56675	-0.00215573	0.00814859	-0.0022316	0.00808305	0.74264	0.213931	0.712044	0.198713	FALSE	NA
ENSG00000242791.2	ENSG00000242791	RP11-651P23.5	15.6442	0.159864	15.6455	0.157588	-0.00320452	0.0100792	-0.00352815	0.0104777	0.739953	0.220468	0.712069	0.198099	FALSE	NA
ENSG00000061337.15	ENSG00000061337	LZTS1	28.0491	0.397954	28.0448	0.404458	0.000164254	0.00918762	-0.000283129	0.00983585	0.740489	0.21259	0.712108	0.201695	FALSE	NA
ENSG00000255559.1	ENSG00000255559	C8orf77	46.5884	0.369543	46.5875	0.344679	-0.00115875	0.0102936	-0.00119175	0.0100991	0.739336	0.211828	0.712118	0.198141	FALSE	NA
ENSG00000125388.19	ENSG00000125388	GRK4	44.1963	0.326107	44.203	0.327895	-0.00284163	0.0100008	-0.00284256	0.0107977	0.746284	0.212644	0.712161	0.198015	FALSE	NA
ENSG00000069509.5	ENSG00000069509	FUNDC1	135.82	0.936161	135.813	0.883716	-0.00123988	0.00853245	-0.00150253	0.00861467	0.746307	0.230615	0.7122	0.204493	FALSE	NA
ENSG00000143942.4	ENSG00000143942	CHAC2	26.6161	0.32437	26.6063	0.319574	0.00421713	0.00999577	0.00413058	0.0106237	0.737919	0.215143	0.712232	0.197037	FALSE	NA
ENSG00000231674.1	ENSG00000231674	RP11-432D3.1	9.90312	0.140906	9.90671	0.137113	-0.00235989	0.00972408	-0.00226229	0.00989734	0.747977	0.218972	0.712236	0.197135	FALSE	NA
ENSG00000075702.17	ENSG00000075702	WDR62	112.659	0.774636	112.688	0.801152	0.00456844	0.00928976	0.00444569	0.00995424	0.744992	0.218893	0.712238	0.198115	FALSE	NA
ENSG00000166598.14	ENSG00000166598	HSP90B1	6211.36	50.8512	6210.43	49.3798	6.69479e-07	0.00727966	-0.000135407	0.00750293	0.750515	0.217924	0.712245	0.199774	FALSE	NA
ENSG00000151726.13	ENSG00000151726	ACSL1	15495.5	206.971	15492.4	209.814	-0.00175177	0.0091397	-0.00153739	0.00936769	0.74747	0.218101	0.712263	0.201221	FALSE	NA
ENSG00000204131.9	ENSG00000204131	NHSL2	5079.42	39.0033	5079.16	38.6027	0.00193595	0.00778428	0.00158772	0.00754083	0.745385	0.195855	0.712263	0.18755	FALSE	NA
ENSG00000223725.6	ENSG00000223725	AC007879.5	15.9566	0.238745	15.9553	0.232738	-0.00348402	0.00937576	-0.00339212	0.0097525	0.740162	0.199544	0.712264	0.192329	FALSE	NA
ENSG00000139289.13	ENSG00000139289	PHLDA1	81.6076	0.738627	81.6063	0.755706	-0.00202705	0.0104411	-0.00162461	0.0108795	0.750357	0.207031	0.712293	0.193055	FALSE	NA
ENSG00000148488.15	ENSG00000148488	ST8SIA6	28.2799	0.264909	28.2763	0.26081	0.00224425	0.0107358	0.00247376	0.0111716	0.747668	0.210566	0.712306	0.198428	FALSE	NA
ENSG00000149609.5	ENSG00000149609	C20orf144	16.1957	0.177913	16.1942	0.180934	0.00300942	0.0100755	0.00370006	0.0108448	0.750027	0.223399	0.712329	0.202978	FALSE	NA
ENSG00000213983.11	ENSG00000213983	AP1G2	6353.29	39.0306	6354.1	39.1964	-0.000711113	0.00626121	-0.000579112	0.0059885	0.737532	0.216574	0.712367	0.194344	FALSE	NA
ENSG00000229391.7	ENSG00000229391	HLA-DRB6	600.935	10.4039	600.81	10.5872	-0.000239748	0.00952709	-0.000415999	0.0101934	0.747192	0.226454	0.712405	0.199565	FALSE	NA
ENSG00000180773.14	ENSG00000180773	SLC36A4	256.28	2.22886	256.32	2.15737	-0.00185733	0.0104042	-0.00190195	0.0104558	0.748485	0.215412	0.712419	0.197604	FALSE	NA
ENSG00000006453.13	ENSG00000006453	BAIAP2L1	29.02	0.273685	29.011	0.287976	-0.00117793	0.0102125	-0.0013264	0.0103371	0.739372	0.205301	0.712459	0.193615	FALSE	NA
ENSG00000196268.11	ENSG00000196268	ZNF493	427.425	3.89833	427.269	4.10308	0.00118954	0.00808465	0.00111851	0.0082801	0.742493	0.217542	0.712473	0.196656	FALSE	NA
ENSG00000152767.16	ENSG00000152767	FARP1	72.5788	0.671787	72.5104	0.646416	-0.0025021	0.0102828	-0.00249893	0.0111177	0.750212	0.215638	0.7125	0.201907	FALSE	NA
ENSG00000229692.3	ENSG00000229692	AC019171.5	35.9343	0.332889	35.9374	0.322682	0.000730567	0.0105055	0.000402727	0.0113848	0.749524	0.210812	0.71252	0.200713	FALSE	NA
ENSG00000104221.12	ENSG00000104221	BRF2	266.402	1.44884	266.424	1.43413	0.00117568	0.00784211	0.000800803	0.00774262	0.74414	0.214703	0.712521	0.195246	FALSE	NA
ENSG00000101004.14	ENSG00000101004	NINL	31.96	0.524086	31.9392	0.501619	-0.00027859	0.00786266	-0.000298132	0.0081935	0.736893	0.219736	0.712521	0.198992	FALSE	NA
ENSG00000187726.8	ENSG00000187726	DNAJB13	9.50548	0.10377	9.5074	0.104538	-0.00310912	0.00952887	-0.00338644	0.0102117	0.744918	0.227177	0.712543	0.201924	FALSE	NA
ENSG00000118503.14	ENSG00000118503	TNFAIP3	1660.13	14.44	1659.43	14.2034	-0.00393693	0.00840444	-0.00371143	0.00871617	0.74596	0.206613	0.712545	0.198779	FALSE	NA
ENSG00000253485.2	ENSG00000253485	PCDHGA5	13.5322	0.137531	13.5286	0.134799	-0.00365637	0.0102877	-0.00399922	0.0104727	0.748352	0.213675	0.712552	0.197973	FALSE	NA
ENSG00000167476.10	ENSG00000167476	JSRP1	128.478	1.23404	128.424	1.24904	-0.00385714	0.00974646	-0.00419929	0.00981249	0.740392	0.224698	0.712579	0.20062	FALSE	NA
ENSG00000204055.4	ENSG00000204055	RP11-247A12.2	16.3439	0.184317	16.3376	0.179675	-0.00303725	0.00927958	-0.00353237	0.010326	0.757826	0.218153	0.712589	0.206131	FALSE	NA
ENSG00000240356.6	ENSG00000240356	RP11-395L14.11	174.946	2.31181	174.978	2.26829	-0.00396981	0.00865828	-0.00405191	0.00908638	0.741259	0.214105	0.71259	0.196977	FALSE	NA
ENSG00000108774.14	ENSG00000108774	RAB5C	5418.47	32.4726	5418.19	31.4374	-0.00157253	0.00396111	-0.00159014	0.00391367	0.737184	0.223769	0.712601	0.198488	FALSE	NA
ENSG00000177144.7	ENSG00000177144	CH17-478G19.1	58.9937	3.65816	58.0782	3.8407	7.08684e-05	0.00461034	-5.99903e-05	0.00454471	0.745153	0.211187	0.712615	0.193908	FALSE	NA
ENSG00000235374.2	ENSG00000235374	SSR4P1	27.1984	0.260022	27.2067	0.259716	-0.0018396	0.00984165	-0.00170747	0.0103825	0.743062	0.211455	0.712728	0.195195	FALSE	NA
ENSG00000237886.1	ENSG00000237886	RP11-611D20.2	71.5611	0.63034	71.5596	0.63665	0.00293362	0.0107973	0.00248483	0.010967	0.733374	0.204112	0.712757	0.191757	FALSE	NA
ENSG00000270103.3	ENSG00000270103	RNU11	16.9427	0.326904	16.9435	0.330749	-0.00363961	0.00388149	-0.00365609	0.00400102	0.73023	0.207834	0.712759	0.182965	FALSE	NA
ENSG00000278627.1	ENSG00000278627	RP11-506H21.5	8.40654	0.104327	8.40826	0.103662	-0.00387003	0.00904695	-0.00426113	0.00972494	0.743892	0.209544	0.712765	0.198733	FALSE	NA
ENSG00000074621.13	ENSG00000074621	SLC24A1	95.4663	0.790912	95.4768	0.820698	-0.00345012	0.0104115	-0.00359614	0.0106318	0.740583	0.218551	0.712771	0.197052	FALSE	NA
ENSG00000227081.5	ENSG00000227081	RP11-543P15.1	24.922	0.242376	24.9256	0.247992	-0.00472223	0.00969689	-0.00462533	0.0103666	0.741452	0.212901	0.712802	0.195857	FALSE	NA
ENSG00000221923.8	ENSG00000221923	ZNF880	146	1.19566	146.02	1.21036	-0.00334778	0.00940075	-0.00324349	0.00926901	0.745927	0.215963	0.712807	0.199226	FALSE	NA
ENSG00000105738.10	ENSG00000105738	SIPA1L3	1125.47	10.028	1125.32	10.1286	-0.00128546	0.0105171	-0.00143195	0.0110583	0.736046	0.223648	0.712827	0.202483	FALSE	NA
ENSG00000139174.11	ENSG00000139174	PRICKLE1	101.913	1.03467	101.903	1.06934	-0.000503782	0.0110994	-0.00108957	0.0111776	0.735349	0.213548	0.712837	0.197191	FALSE	NA
ENSG00000250422.1	ENSG00000250422	RP11-484L7.1	8.57376	0.13255	8.58135	0.130586	0.000224896	0.00997293	-2.96052e-05	0.0102838	0.741734	0.209472	0.71285	0.193637	FALSE	NA
ENSG00000232112.3	ENSG00000232112	TMA7	3487.12	27.5124	3487.64	26.6242	0.0022768	0.00657598	0.00244059	0.00650152	0.741269	0.230436	0.712852	0.199624	FALSE	NA
ENSG00000112514.15	ENSG00000112514	CUTA	1986.72	15.3699	1986.4	14.9451	0.000485313	0.0051814	0.000523968	0.00491913	0.738204	0.212389	0.712867	0.193984	FALSE	NA
ENSG00000167196.13	ENSG00000167196	FBXO22	348.402	2.45892	348.374	2.39476	0.00146023	0.0104312	0.00110828	0.0108856	0.735072	0.219922	0.712885	0.194903	FALSE	NA
ENSG00000204351.11	ENSG00000204351	SKIV2L	2294.54	13.2398	2294.51	12.9801	-0.00163755	0.00750695	-0.00180145	0.0076991	0.744844	0.233546	0.712891	0.205311	FALSE	NA
ENSG00000169684.13	ENSG00000169684	CHRNA5	36.365	0.282196	36.3537	0.288908	0.00350222	0.0105711	0.00363907	0.0102525	0.743082	0.22051	0.712905	0.193788	FALSE	NA
ENSG00000163359.15	ENSG00000163359	COL6A3	125.727	1.47584	125.68	1.47816	0.00111452	0.0110721	0.000770648	0.0108506	0.739378	0.218	0.712907	0.191258	FALSE	NA
ENSG00000103326.11	ENSG00000103326	CAPN15	4291.69	26.399	4292.1	26.4382	-0.00164342	0.00727927	-0.0017353	0.00748847	0.746469	0.221326	0.712942	0.197127	FALSE	NA
ENSG00000085721.12	ENSG00000085721	RRN3	498.871	4.85848	498.998	4.8551	0.00108692	0.00720193	0.000930581	0.00768427	0.748307	0.219293	0.712945	0.199661	FALSE	NA
ENSG00000071994.10	ENSG00000071994	PDCD2	997.263	6.34421	997.277	6.06258	0.00019741	0.00613036	-0.000255136	0.00621868	0.749894	0.206205	0.712991	0.201875	FALSE	NA
ENSG00000257433.5	ENSG00000257433	RP1-197B17.3	109.337	0.9632	109.335	0.945102	-0.00270069	0.0102796	-0.00294949	0.0108575	0.739576	0.207385	0.712995	0.196931	FALSE	NA
ENSG00000163743.13	ENSG00000163743	RCHY1	302.934	2.55054	302.883	2.43045	0.00257603	0.00896426	0.00314885	0.00908689	0.748945	0.224203	0.713003	0.202628	FALSE	NA
ENSG00000139567.12	ENSG00000139567	ACVRL1	58.5014	0.786144	58.5027	0.74378	0.00213053	0.00957949	0.0022658	0.0100625	0.74024	0.21429	0.713053	0.196219	FALSE	NA
ENSG00000274742.1	ENSG00000274742	RF00017	11.6212	0.15701	11.6228	0.156671	-0.00366366	0.0094363	-0.00379037	0.00986076	0.743188	0.222502	0.713056	0.198313	FALSE	NA
ENSG00000143774.16	ENSG00000143774	GUK1	18848.6	262.011	18840.6	267.034	0.00330947	0.00866337	0.00335043	0.00918349	0.745429	0.219819	0.713059	0.201308	FALSE	NA
ENSG00000234219.1	ENSG00000234219	RP11-454L1.2	9.35175	0.16168	9.34919	0.166375	-0.00233613	0.009321	-0.00263919	0.00947433	0.745857	0.221938	0.713062	0.197931	FALSE	NA
ENSG00000136854.20	ENSG00000136854	STXBP1	100.502	1.18002	100.498	1.1257	-0.000109768	0.0109813	-0.000679241	0.011373	0.740244	0.20758	0.713074	0.196954	FALSE	NA
ENSG00000197343.10	ENSG00000197343	ZNF655	2056.96	15.1723	2057.2	15.2096	0.00130779	0.00534446	0.00133537	0.00513718	0.746671	0.220508	0.713091	0.200812	FALSE	NA
ENSG00000102962.4	ENSG00000102962	CCL22	18.9936	0.191099	18.9879	0.198236	-0.0024847	0.0104658	-0.00290239	0.0108882	0.738811	0.222905	0.71312	0.199346	FALSE	NA
ENSG00000232788.1	ENSG00000232788	AC078883.3	65.2743	0.515263	65.2772	0.518033	0.00337627	0.0103579	0.00297552	0.0103992	0.745202	0.209447	0.713133	0.18977	FALSE	NA
ENSG00000269815.1	ENSG00000269815	CTD-2278I10.4	31.0666	0.258805	31.0553	0.248449	-0.00334946	0.0097281	-0.00335039	0.0107406	0.748317	0.209765	0.713182	0.201265	FALSE	NA
ENSG00000196092.12	ENSG00000196092	PAX5	1177.31	16.5473	1176.91	17.2212	-0.00434199	0.0100038	-0.00442784	0.0102826	0.73308	0.217956	0.713193	0.196658	FALSE	NA
ENSG00000119574.12	ENSG00000119574	ZBTB45	660.688	3.80362	660.809	3.95369	-0.00130288	0.00519405	-0.00138561	0.00516529	0.738104	0.225397	0.713219	0.198132	FALSE	NA
ENSG00000156500.15	ENSG00000156500	FAM122C	317.751	1.78272	317.707	1.80583	-0.00173208	0.00810866	-0.00190719	0.00811593	0.748326	0.222714	0.713262	0.200511	FALSE	NA
ENSG00000147439.12	ENSG00000147439	BIN3	1566.11	8.79065	1566.42	8.85085	0.00291758	0.00650162	0.00303158	0.00684152	0.750814	0.216684	0.713276	0.204354	FALSE	NA
ENSG00000204428.12	ENSG00000204428	LY6G5C	174.918	1.19875	174.896	1.21719	-0.00521616	0.00952928	-0.00509648	0.0096735	0.738742	0.210448	0.71328	0.187521	FALSE	NA
ENSG00000179136.6	ENSG00000179136	LINC00670	50.7035	0.827749	50.6806	0.812744	-0.00419838	0.00996222	-0.00430624	0.0100018	0.740441	0.227455	0.713362	0.195116	FALSE	NA
ENSG00000203506.5	ENSG00000203506	AC021068.1	13.9336	0.180497	13.9319	0.182314	-0.00242294	0.00943864	-0.00286468	0.00988989	0.737064	0.233925	0.713393	0.199829	FALSE	NA
ENSG00000183762.12	ENSG00000183762	KREMEN1	1351.64	20.5537	1351.04	20.2707	-0.00332749	0.0104304	-0.00396032	0.0110154	0.753919	0.222601	0.713409	0.203546	FALSE	NA
ENSG00000159461.14	ENSG00000159461	AMFR	1795.46	11.5794	1795.4	11.7648	-0.00185377	0.00769803	-0.00176507	0.00757071	0.744793	0.207721	0.713423	0.197365	FALSE	NA
ENSG00000255185.5	ENSG00000255185	PDXDC2P	13.1812	0.168191	13.1803	0.176514	0.0027971	0.00961114	0.00288317	0.0102218	0.745831	0.213961	0.713433	0.196526	FALSE	NA
ENSG00000140262.17	ENSG00000140262	TCF12	629.641	5.70516	629.799	5.65085	0.000466191	0.00983108	0.00031414	0.00972661	0.739873	0.213323	0.713444	0.195692	FALSE	NA
ENSG00000187730.8	ENSG00000187730	GABRD	26.1443	0.242176	26.1352	0.25602	-0.000243542	0.0104515	-0.00101154	0.0113074	0.751708	0.230664	0.713474	0.206383	FALSE	NA
ENSG00000168040.4	ENSG00000168040	FADD	1002.53	6.09295	1002.56	5.9605	-0.0018981	0.00681211	-0.00197292	0.00672343	0.745121	0.208988	0.713491	0.200033	FALSE	NA
ENSG00000197535.14	ENSG00000197535	MYO5A	1387.73	10.5283	1387.88	11.1328	0.000413056	0.00837299	0.00013632	0.00867565	0.745638	0.221512	0.713537	0.200617	FALSE	NA
ENSG00000143514.16	ENSG00000143514	TP53BP2	656.659	5.4236	656.633	5.36961	0.00138059	0.00704104	0.00161709	0.00727398	0.751432	0.214129	0.713537	0.201651	FALSE	NA
ENSG00000275734.1	ENSG00000275734	RP11-368I7.6	13.6464	0.133398	13.6476	0.133185	0.0050282	0.00971648	0.00540623	0.00960663	0.741148	0.220473	0.713546	0.195592	FALSE	NA
ENSG00000095906.16	ENSG00000095906	NUBP2	1430.56	8.90581	1430.64	9.00638	0.000628246	0.00503359	0.000629347	0.00521328	0.754819	0.218531	0.713578	0.202283	FALSE	NA
ENSG00000142937.11	ENSG00000142937	RPS8	25260.7	194.394	25255.3	194.174	-0.000746206	0.00617336	-0.000855944	0.0060425	0.744515	0.215978	0.713617	0.194928	FALSE	NA
ENSG00000261270.1	ENSG00000261270	RP11-325K4.3	23.2557	0.221436	23.2541	0.229853	0.00359368	0.00979418	0.00395236	0.0105791	0.738196	0.230754	0.713654	0.202216	FALSE	NA
ENSG00000167216.16	ENSG00000167216	KATNAL2	23.5358	0.252758	23.5339	0.251339	-0.00437721	0.00997547	-0.00431837	0.0102355	0.745884	0.207835	0.713659	0.193627	FALSE	NA
ENSG00000233723.7	ENSG00000233723	AC007092.1	13.8529	0.148818	13.8519	0.149428	0.0028406	0.00948591	0.00327767	0.0102974	0.74213	0.230228	0.713661	0.202142	FALSE	NA
ENSG00000145817.16	ENSG00000145817	YIPF5	573.265	3.82515	573.325	3.63305	0.000756685	0.00656125	0.000735772	0.00664861	0.750458	0.222879	0.713671	0.198537	FALSE	NA
ENSG00000234996.4	ENSG00000234996	RP11-480I12.9	14.0747	0.16322	14.0752	0.160062	0.000824949	0.0105056	0.000974494	0.0108026	0.738888	0.208416	0.713672	0.194203	FALSE	NA
ENSG00000105438.8	ENSG00000105438	KDELR1	2184.55	11.2881	2184.64	12.1154	-0.0014339	0.00485443	-0.00145686	0.00467231	0.750414	0.215549	0.713718	0.199214	FALSE	NA
ENSG00000247157.6	ENSG00000247157	RP11-434C1.1	44.225	0.432475	44.2235	0.414659	0.00182281	0.0095419	0.00193984	0.0108448	0.752601	0.219229	0.713753	0.203061	FALSE	NA
ENSG00000025772.7	ENSG00000025772	TOMM34	325.652	2.21249	325.653	2.13058	-0.00369288	0.00887448	-0.00340595	0.00894439	0.753771	0.201281	0.713774	0.194224	FALSE	NA
ENSG00000162482.4	ENSG00000162482	AKR7A3	17.8951	0.173285	17.891	0.177259	0.00336394	0.0101039	0.0037701	0.0105942	0.739195	0.225365	0.713809	0.198617	FALSE	NA
ENSG00000100564.8	ENSG00000100564	PIGH	343.456	2.12489	343.423	2.1507	0.00257831	0.00652003	0.00254796	0.0067999	0.739342	0.225234	0.713814	0.201474	FALSE	NA
ENSG00000169246.16	ENSG00000169246	NPIPB3	7949.72	66.0923	7950.71	70.4449	0.00291329	0.00979208	0.00264765	0.0102831	0.739423	0.204774	0.71386	0.19306	FALSE	NA
ENSG00000059122.16	ENSG00000059122	FLYWCH1	1894.2	17.343	1894.33	16.9695	0.00229518	0.0104932	0.00266822	0.0109988	0.735788	0.215796	0.71387	0.199705	FALSE	NA
ENSG00000179299.16	ENSG00000179299	NSUN7	194.455	2.58164	194.304	2.63615	0.00406904	0.00991048	0.00362459	0.0104746	0.741222	0.212653	0.713907	0.195772	FALSE	NA
ENSG00000284664.1	ENSG00000284664	RP11-712C19.2	25.8119	0.241077	25.8233	0.239706	-0.00356947	0.00987703	-0.00412309	0.0104703	0.73839	0.228913	0.713908	0.203159	FALSE	NA
ENSG00000234390.4	ENSG00000234390	AF238380.5	13.3944	0.166996	13.3953	0.155939	0.00304826	0.00943833	0.00328847	0.0105772	0.750574	0.211076	0.71392	0.201832	FALSE	NA
ENSG00000184347.14	ENSG00000184347	SLIT3	11.4677	0.138879	11.4684	0.14302	-0.00243742	0.00931287	-0.00284326	0.00991948	0.745109	0.224022	0.713935	0.199192	FALSE	NA
ENSG00000268081.1	ENSG00000268081	RP11-678G14.2	8.66635	0.136976	8.66118	0.137757	0.00105338	0.00872214	0.000906147	0.00916331	0.741455	0.218195	0.713954	0.196145	FALSE	NA
ENSG00000174600.13	ENSG00000174600	CMKLR1	615.327	6.51693	614.998	6.86184	0.0021778	0.0111985	0.00267638	0.0106718	0.738363	0.21767	0.713988	0.192504	FALSE	NA
ENSG00000174326.11	ENSG00000174326	SLC16A11	35.9881	0.383882	35.9936	0.391376	0.00170696	0.0104823	0.00173412	0.0108855	0.737519	0.220731	0.714001	0.194278	FALSE	NA
ENSG00000154262.12	ENSG00000154262	ABCA6	33.5941	0.380081	33.5796	0.378988	-0.000113915	0.00960506	-0.00044596	0.0104052	0.74526	0.206974	0.714027	0.1984	FALSE	NA
ENSG00000272746.1	ENSG00000272746	RP11-53B2.6	10.534	0.164564	10.5313	0.155514	-0.00206046	0.00927116	-0.00193404	0.00930693	0.735701	0.210701	0.71404	0.191	FALSE	NA
ENSG00000226121.2	ENSG00000226121	AC009487.6	12.9519	0.329237	12.9463	0.330466	-0.00132301	0.00416325	-0.00148689	0.00423173	0.743932	0.225879	0.714049	0.203667	FALSE	NA
ENSG00000132589.15	ENSG00000132589	FLOT2	15820.5	140.577	15816.9	131.4	-0.000510707	0.00548674	-0.000391624	0.00554831	0.745384	0.208662	0.714078	0.195475	FALSE	NA
ENSG00000179284.5	ENSG00000179284	DAND5	13.3072	0.208632	13.3067	0.20768	-0.00361912	0.00959101	-0.00397319	0.010369	0.741124	0.229965	0.714092	0.199431	FALSE	NA
ENSG00000059804.15	ENSG00000059804	SLC2A3	7813.77	84.8328	7810.92	86.6273	0.00124334	0.00848422	0.00107139	0.00878517	0.742023	0.219388	0.714094	0.197152	FALSE	NA
ENSG00000109118.13	ENSG00000109118	PHF12	4201.42	28.6198	4200.43	29.2911	-0.000353943	0.00554662	-0.000114364	0.00579712	0.754053	0.20872	0.714116	0.19947	FALSE	NA
ENSG00000253623.1	ENSG00000253623	RP11-346I3.2	17.463	0.220237	17.4631	0.21695	-0.00366224	0.00988956	-0.00425879	0.0101438	0.744597	0.227479	0.714129	0.198484	FALSE	NA
ENSG00000235109.7	ENSG00000235109	ZSCAN31	10.0156	0.127123	10.0169	0.127896	0.000598878	0.00763365	0.000607215	0.00810824	0.750729	0.218282	0.71413	0.201347	FALSE	NA
ENSG00000248338.1	ENSG00000248338	RP11-472K22.2	15.4098	0.201412	15.4035	0.196973	-0.00094893	0.0104471	-0.00062516	0.0111859	0.737496	0.227561	0.714141	0.197442	FALSE	NA
ENSG00000280429.1	ENSG00000280429	AF001548.3	26.2031	0.274895	26.1979	0.260444	-0.00404105	0.00929974	-0.0039543	0.0101841	0.739028	0.221273	0.714144	0.194207	FALSE	NA
ENSG00000198513.11	ENSG00000198513	ATL1	36.4341	0.331043	36.4439	0.335583	-0.00348166	0.00971101	-0.00313148	0.0101638	0.737354	0.206254	0.714153	0.188567	FALSE	NA
ENSG00000171813.13	ENSG00000171813	PWWP2B	780.416	5.04118	780.366	4.97791	0.00265733	0.00615994	0.00246471	0.00629367	0.735666	0.208274	0.714183	0.193832	FALSE	NA
ENSG00000261114.1	ENSG00000261114	RP11-325K4.2	11.8419	0.189152	11.8454	0.183379	0.0036154	0.00887872	0.00376863	0.0094377	0.740983	0.222883	0.714198	0.197144	FALSE	NA
ENSG00000174695.9	ENSG00000174695	TMEM167A	1630.07	12.71	1630.74	12.2028	-0.000952975	0.00548805	-0.000913752	0.00540132	0.749347	0.203637	0.7142	0.19346	FALSE	NA
ENSG00000279085.1	ENSG00000279085	CTA-243E7.4	77.9682	0.67232	77.9629	0.685319	-0.00295923	0.00859143	-0.00301271	0.0087255	0.749914	0.212998	0.714214	0.196891	FALSE	NA
ENSG00000276839.1	ENSG00000276839	RF00017	11.0867	0.143665	11.0845	0.137143	0.00308657	0.0099479	0.00315104	0.0100247	0.742662	0.211199	0.714228	0.194793	FALSE	NA
ENSG00000159055.3	ENSG00000159055	MIS18A	89.3211	0.664694	89.3136	0.673968	-0.00241142	0.00895352	-0.00277582	0.00932221	0.757418	0.214702	0.714235	0.202681	FALSE	NA
ENSG00000102078.15	ENSG00000102078	SLC25A14	161.355	1.09255	161.311	1.08315	0.00132029	0.00885861	0.00136897	0.00892582	0.74827	0.214282	0.714252	0.200033	FALSE	NA
ENSG00000186174.12	ENSG00000186174	BCL9L	5234.79	45.793	5235.94	44.3665	0.00220122	0.00808049	0.00222278	0.00825745	0.758166	0.22009	0.714278	0.20218	FALSE	NA
ENSG00000260852.1	ENSG00000260852	FBXL19-AS1	59.0068	0.47005	59.0004	0.465194	0.00363244	0.00938879	0.00400857	0.00936302	0.737571	0.220657	0.714288	0.197807	FALSE	NA
ENSG00000126883.16	ENSG00000126883	NUP214	5510.57	35.4253	5509.1	34.5565	0.00142318	0.00724547	0.00144261	0.00747259	0.745251	0.219407	0.714319	0.202059	FALSE	NA
ENSG00000166411.13	ENSG00000166411	IDH3A	780.197	4.57826	780.251	4.65075	0.00215781	0.00727678	0.00211746	0.00699646	0.743797	0.219294	0.714342	0.193202	FALSE	NA
ENSG00000284154.1	ENSG00000284154	MIR3605	9.00241	0.129622	9.00117	0.132463	-0.00163989	0.00919498	-0.00151647	0.00977663	0.742533	0.212607	0.714355	0.199648	FALSE	NA
ENSG00000277462.1	ENSG00000277462	ZNF670	20.428	0.220131	20.4274	0.215278	-0.000430162	0.01099	-0.000310958	0.01116	0.738739	0.219162	0.714389	0.196149	FALSE	NA
ENSG00000201998.1	ENSG00000201998	SNORA23	8.43435	0.151281	8.43303	0.146506	-0.00124619	0.00835311	-0.00170411	0.00907756	0.741993	0.224146	0.714405	0.204267	FALSE	NA
ENSG00000152422.15	ENSG00000152422	XRCC4	200.703	1.63462	200.703	1.68882	-0.00245818	0.00735048	-0.00257204	0.00740997	0.747187	0.214168	0.71441	0.196611	FALSE	NA
ENSG00000114346.13	ENSG00000114346	ECT2	74.6397	0.80579	74.6407	0.817904	-0.00399148	0.00962882	-0.0046103	0.0105287	0.750803	0.232587	0.714411	0.207339	FALSE	NA
ENSG00000179532.12	ENSG00000179532	DNHD1	952.851	7.78994	952.64	7.57362	-0.0026412	0.00785188	-0.00276353	0.0078364	0.748351	0.219331	0.71442	0.197958	FALSE	NA
ENSG00000279670.1	ENSG00000279670	RP11-70L8.5	21.5971	0.28093	21.5918	0.283991	-0.00250579	0.0106244	-0.00272454	0.0107471	0.733494	0.224384	0.714494	0.195908	FALSE	NA
ENSG00000151715.7	ENSG00000151715	TMEM45B	198.877	2.46441	198.809	2.45292	-0.00311906	0.00947737	-0.00315248	0.0102186	0.746244	0.210476	0.714521	0.195128	FALSE	NA
ENSG00000280800.1	ENSG00000280800	CH507-513H4.6	36909.9	640.555	36921.3	628.804	0.00257232	0.0102739	0.00239723	0.010851	0.739604	0.215261	0.714536	0.194907	FALSE	NA
ENSG00000141524.15	ENSG00000141524	TMC6	8893.53	55.293	8894.28	55.7162	0.00190561	0.00606502	0.00213365	0.00600771	0.746327	0.219218	0.714556	0.201689	FALSE	NA
ENSG00000283156.1	ENSG00000283156	RP11-646I6.3	11.1128	0.148793	11.1116	0.149521	0.00192429	0.00990839	0.00217709	0.0106913	0.742799	0.212891	0.71456	0.197774	FALSE	NA
ENSG00000257122.5	ENSG00000257122	RP11-21M24.1	387.39	2.66578	387.365	2.78936	0.00296667	0.0067887	0.00324463	0.00691859	0.747456	0.222114	0.714562	0.202732	FALSE	NA
ENSG00000280069.1	ENSG00000280069	CTD-2349P21.3	29.5308	0.451441	29.5563	0.464258	0.00412551	0.0100333	0.00462738	0.0100599	0.744528	0.220672	0.714573	0.196351	FALSE	NA
ENSG00000129355.6	ENSG00000129355	CDKN2D	2887.71	24.2191	2886.99	22.8364	0.000866203	0.00769216	0.000907074	0.00789519	0.749618	0.22594	0.714603	0.203775	FALSE	NA
ENSG00000279790.1	ENSG00000279790	RP11-374N7.2	23.8445	0.375534	23.8298	0.379378	0.00365838	0.0101585	0.00370541	0.0107043	0.749181	0.203179	0.714608	0.196536	FALSE	NA
ENSG00000274259.2	ENSG00000274259	XXbac-BPG294E21.9	22.6059	0.181011	22.6042	0.176923	0.000712474	0.0106639	0.000631226	0.0112866	0.750366	0.211394	0.714645	0.200624	FALSE	NA
ENSG00000261670.1	ENSG00000261670	RP11-1C8.5	21.5735	0.288204	21.5682	0.281952	-0.00290945	0.00990815	-0.00339649	0.0110513	0.746264	0.226586	0.714652	0.204558	FALSE	NA
ENSG00000205628.2	ENSG00000205628	GS1-179L18.1	14.8314	0.180147	14.8274	0.181462	0.00107349	0.0105433	0.00124137	0.0107388	0.742478	0.22829	0.714664	0.198625	FALSE	NA
ENSG00000090487.10	ENSG00000090487	SPG21	2526.95	13.6582	2526.95	13.9914	-0.000509443	0.00526279	-0.000622651	0.00509789	0.7432	0.224253	0.714689	0.196103	FALSE	NA
ENSG00000151461.19	ENSG00000151461	UPF2	2071.95	15.5968	2071.65	15.6234	0.00100793	0.00946937	0.00132465	0.00944576	0.746723	0.216903	0.714712	0.197119	FALSE	NA
ENSG00000264885.1	ENSG00000264885	RP11-815I9.4	15.3892	0.184027	15.3962	0.179472	-0.00281535	0.00987113	-0.00339745	0.0100675	0.748203	0.220312	0.714728	0.198087	FALSE	NA
ENSG00000224822.1	ENSG00000224822	AC112217.2	10.256	0.141889	10.2591	0.145331	0.00272628	0.00913318	0.00282027	0.00984142	0.755641	0.202537	0.714729	0.197009	FALSE	NA
ENSG00000175311.6	ENSG00000175311	ANKS4B	19.5192	0.225591	19.512	0.220311	-0.00212926	0.0105868	-0.00260947	0.0112747	0.753909	0.223725	0.714759	0.203249	FALSE	NA
ENSG00000254789.2	ENSG00000254789	RP11-531H8.2	121.09	3.18251	120.925	3.05533	0.0019755	0.00756857	0.00185013	0.00790867	0.741323	0.212878	0.714761	0.190753	FALSE	NA
ENSG00000091542.8	ENSG00000091542	ALKBH5	2760.22	14.9971	2760.74	14.8407	0.000170828	0.00455032	8.18839e-05	0.00461324	0.751915	0.201976	0.714768	0.196975	FALSE	NA
ENSG00000183741.11	ENSG00000183741	CBX6	2399.2	14.3164	2399.17	14.4862	0.000588462	0.00566999	0.000687441	0.00551955	0.744617	0.204601	0.714768	0.196209	FALSE	NA
ENSG00000157212.18	ENSG00000157212	PAXIP1	277.184	2.03788	277.178	2.03548	0.00229958	0.00703444	0.00217788	0.00696892	0.734334	0.226948	0.714778	0.189897	FALSE	NA
ENSG00000134830.5	ENSG00000134830	CSAR2	3329.67	25.8758	3328.69	26.0579	-0.00104021	0.00700961	-0.000876621	0.00725864	0.743008	0.215029	0.714838	0.198686	FALSE	NA
ENSG00000225195.2	ENSG00000225195	RP11-338E21.2	11.9216	0.192236	11.9208	0.187589	-0.00404372	0.00981911	-0.00417452	0.00956057	0.750846	0.208788	0.714866	0.194039	FALSE	NA
ENSG00000205041.1	ENSG00000205041	CTC-425O23.2	16.7119	0.205153	16.7143	0.209274	0.00369217	0.0100553	0.00368532	0.0102006	0.750982	0.209476	0.714874	0.192574	FALSE	NA
ENSG00000188672.18	ENSG00000188672	RHCE	24.8462	0.659496	24.8007	0.691851	0.00203049	0.00899903	0.00213002	0.00962355	0.74628	0.208869	0.714875	0.194662	FALSE	NA
ENSG00000121406.8	ENSG00000121406	ZNF549	259.968	2.05032	259.972	2.02896	-0.00310983	0.00661868	-0.00288554	0.00689825	0.744129	0.203459	0.714921	0.194134	FALSE	NA
ENSG00000250506.7	ENSG00000250506	CDK3	309.776	1.90954	309.793	1.96466	0.000845477	0.00836223	0.000918347	0.00818392	0.74456	0.221132	0.714959	0.195722	FALSE	NA
ENSG00000137806.8	ENSG00000137806	NDUFAF1	336.551	1.8654	336.538	1.85679	0.000991701	0.0082966	0.000969296	0.00865108	0.745168	0.213322	0.714967	0.202762	FALSE	NA
ENSG00000213380.14	ENSG00000213380	COG8	609.326	3.21983	609.329	3.40611	5.14216e-05	0.00581138	7.85661e-05	0.00579448	0.746012	0.217014	0.714972	0.196002	FALSE	NA
ENSG00000237190.3	ENSG00000237190	CDKN2AIPNL	219.903	1.33694	219.917	1.32214	0.00227709	0.00697869	0.00216227	0.00689614	0.742586	0.212868	0.714974	0.192742	FALSE	NA
ENSG00000253986.1	ENSG00000253986	CTC-756D1.3	20.6567	0.359731	20.6462	0.354889	-0.00139427	0.00962568	-0.00144823	0.0100167	0.743144	0.214874	0.715009	0.195599	FALSE	NA
ENSG00000187650.3	ENSG00000187650	VMAC	285.063	1.98006	285.07	1.98465	0.00277956	0.0067132	0.00267006	0.00659145	0.74748	0.203179	0.715026	0.190825	FALSE	NA
ENSG00000285051.1	ENSG00000285051	RP11-373E16.5	38.1267	0.344908	38.1306	0.348769	0.00534833	0.00934845	0.00536099	0.00958389	0.746995	0.210226	0.715037	0.196914	FALSE	NA
ENSG00000172115.8	ENSG00000172115	CYCS	611.369	4.59224	611.56	4.59083	0.00167905	0.00784108	0.00151536	0.00799691	0.743693	0.221254	0.715053	0.19907	FALSE	NA
ENSG00000069345.11	ENSG00000069345	DNAJA2	1331.11	8.2614	1330.98	8.067	0.0010527	0.00443318	0.00123489	0.00461103	0.748856	0.231805	0.715054	0.201995	FALSE	NA
ENSG00000123989.13	ENSG00000123989	CHPF	204.773	1.99427	204.715	2.03565	0.00256293	0.00953539	0.00276652	0.00962348	0.745321	0.217534	0.715054	0.195865	FALSE	NA
ENSG00000058272.17	ENSG00000058272	PPP1R12A	2929.42	26.6668	2930.72	28.403	0.0013157	0.0103636	0.00130715	0.0106764	0.744049	0.225908	0.715072	0.200941	FALSE	NA
ENSG00000254431.1	ENSG00000254431	RP11-550A5.2	22.8502	0.328469	22.8357	0.33632	-0.0034265	0.00968294	-0.00396392	0.0106052	0.745242	0.210884	0.715096	0.201898	FALSE	NA
ENSG00000185155.11	ENSG00000185155	MIXL1	21.1882	0.295581	21.18	0.287571	-0.0019452	0.00936183	-0.00268316	0.0114058	0.762351	0.229998	0.715097	0.212335	FALSE	NA
ENSG00000105697.8	ENSG00000105697	HAMP	19.5507	0.214615	19.5397	0.203125	-0.000906022	0.0100939	-0.000706357	0.0104576	0.739966	0.208674	0.715112	0.196276	FALSE	NA
ENSG00000065000.16	ENSG00000065000	AP3D1	3611	21.7376	3610.86	21.628	0.0016738	0.0043396	0.00174616	0.00430537	0.747039	0.211014	0.715131	0.197953	FALSE	NA
ENSG00000122550.17	ENSG00000122550	KLHL7	304.133	2.13676	304.04	2.05843	-0.00142275	0.00926484	-0.00133504	0.00952599	0.74351	0.217141	0.715163	0.195544	FALSE	NA
ENSG00000134748.12	ENSG00000134748	PRPF38A	1320.95	8.05721	1320.88	7.68236	-0.00151081	0.00564725	-0.00155495	0.00566204	0.750852	0.216142	0.715173	0.201609	FALSE	NA
ENSG00000089009.15	ENSG00000089009	RPL6	22723.8	163.127	22719.3	161.421	-0.000427689	0.00480314	-0.000423979	0.00484976	0.746927	0.212151	0.715178	0.200152	FALSE	NA
ENSG00000008128.22	ENSG00000008128	CDK11A	2077.91	15.8021	2078.02	15.5407	-0.00390006	0.00926697	-0.00451235	0.00985124	0.75661	0.222753	0.71523	0.205089	FALSE	NA
ENSG00000164924.17	ENSG00000164924	YWHAZ	16495.7	88.9599	16494.6	87.0236	-0.000924284	0.00440877	-0.00101812	0.00423424	0.7431	0.224358	0.715232	0.19744	FALSE	NA
ENSG00000163428.3	ENSG00000163428	LRRC58	582.698	4.6511	582.788	4.43717	0.00155254	0.00793939	0.0015276	0.00805719	0.745888	0.226119	0.715253	0.199333	FALSE	NA
ENSG00000159915.12	ENSG00000159915	ZNF233	31.0119	0.332869	31.0084	0.324518	0.00233921	0.0104463	0.00263703	0.0109367	0.746957	0.212729	0.715259	0.198419	FALSE	NA
ENSG00000221883.2	ENSG00000221883	ARIH2OS	78.3112	0.477245	78.355	0.491491	7.47679e-05	0.0100209	0.00025351	0.00989068	0.739626	0.220185	0.715263	0.198745	FALSE	NA
ENSG00000239653.1	ENSG00000239653	RP11-245J9.2	192.283	2.04951	192.226	2.11341	0.00214654	0.0103316	0.00250238	0.0101902	0.747935	0.220295	0.715282	0.193862	FALSE	NA
ENSG00000160193.11	ENSG00000160193	WDR4	125.737	0.837259	125.724	0.864362	-0.00211481	0.00961417	-0.00215363	0.00978377	0.745459	0.209239	0.715288	0.198401	FALSE	NA
ENSG00000232748.3	ENSG00000232748	RP11-196G11.6	69.0166	0.580834	69.0094	0.592435	-0.00173601	0.00931386	-0.00221451	0.0093034	0.744794	0.221575	0.715307	0.197755	FALSE	NA
ENSG00000136895.18	ENSG00000136895	GARNL3	25.5008	0.317027	25.4953	0.315644	0.00199016	0.008175	0.0017675	0.00843197	0.737378	0.223862	0.71533	0.194253	FALSE	NA
ENSG00000111845.4	ENSG00000111845	PAK1IP1	193.538	1.364	193.571	1.38643	0.00189902	0.00727517	0.00184148	0.00699331	0.747094	0.197004	0.715336	0.188433	FALSE	NA
ENSG00000176204.13	ENSG00000176204	LRRTM4	14.1626	0.250337	14.1541	0.262039	0.00313895	0.00760224	0.0035023	0.00784008	0.752094	0.218877	0.715359	0.200041	FALSE	NA
ENSG00000204217.13	ENSG00000204217	BMPR2	438.285	3.65072	438.203	3.75116	-0.00188482	0.00895076	-0.00233869	0.00912309	0.749194	0.219295	0.71538	0.200162	FALSE	NA
ENSG00000242852.6	ENSG00000242852	ZNF709	51.1469	0.856984	51.1219	0.870384	0.00449363	0.0094485	0.00480897	0.00895154	0.74559	0.224995	0.715441	0.193536	FALSE	NA
ENSG00000271303.1	ENSG00000271303	SRXN1	1501.4	15.3013	1501.53	15.2547	-0.00379494	0.00983804	-0.00368095	0.0104093	0.738758	0.21191	0.715443	0.195895	FALSE	NA
ENSG00000231189.1	ENSG00000231189	AC013448.1	12.3627	0.155475	12.3604	0.161337	0.00232321	0.0100788	0.00226099	0.00989338	0.740281	0.215465	0.715445	0.189242	FALSE	NA
ENSG00000177082.12	ENSG00000177082	WDR73	931.425	5.26127	931.391	5.20545	0.00159996	0.00628346	0.00123949	0.00652313	0.746567	0.213866	0.715456	0.197555	FALSE	NA
ENSG00000260997.1	ENSG00000260997	RP4-647J21.1	589.661	4.30193	589.499	4.36426	0.00230596	0.00909996	0.00236322	0.00911922	0.756112	0.21017	0.715465	0.19969	FALSE	NA
ENSG00000155330.9	ENSG00000155330	C16orf87	127.693	0.891353	127.681	0.895324	-0.0028863	0.00961031	-0.00324119	0.00970777	0.750341	0.218395	0.715497	0.199834	FALSE	NA
ENSG00000142459.8	ENSG00000142459	EVI5L	517.222	3.09872	517.237	3.16047	0.000327014	0.00751307	0.000287419	0.00755906	0.744685	0.221708	0.715516	0.200243	FALSE	NA
ENSG00000233264.2	ENSG00000233264	AC006042.8	11.0278	0.219005	11.0121	0.222103	-0.000397015	0.00885037	-0.000521602	0.0097237	0.756254	0.212572	0.715519	0.201347	FALSE	NA
ENSG00000227627.2	ENSG00000227627	RP1-101K10.6	27.0237	0.288679	27.0342	0.277378	-0.000338279	0.0101926	-0.00102079	0.0108102	0.748156	0.21685	0.715532	0.199265	FALSE	NA
ENSG00000147872.9	ENSG00000147872	PLIN2	896.676	5.61636	896.731	5.68819	-0.000276693	0.00887717	-0.00036894	0.00908658	0.746995	0.200455	0.715541	0.194024	FALSE	NA
ENSG00000168014.16	ENSG00000168014	C2CD3	1076.36	5.72868	1076.21	5.74742	0.000486319	0.00638043	0.00076129	0.00635147	0.747553	0.227498	0.715578	0.198058	FALSE	NA
ENSG00000109445.10	ENSG00000109445	ZNF330	462.502	3.48558	462.636	3.4543	-0.000726985	0.0064365	-0.000545494	0.00653099	0.749286	0.212977	0.715579	0.195569	FALSE	NA
ENSG00000102010.14	ENSG00000102010	BMX	165.529	2.65446	165.444	2.59932	-0.00197191	0.0108282	-0.0017256	0.0107485	0.738566	0.1955	0.715642	0.184077	FALSE	NA
ENSG00000180035.12	ENSG00000180035	ZNF48	278.587	1.81439	278.57	1.86166	-0.0018135	0.00742838	-0.00204234	0.00726886	0.753206	0.214781	0.715649	0.196359	FALSE	NA
ENSG00000223839.7	ENSG00000223839	FAM95B1	90.1795	1.85062	90.215	1.85488	0.00291268	0.00475488	0.00288214	0.00482318	0.738762	0.2241	0.715653	0.193112	FALSE	NA
ENSG00000204338.8	ENSG00000204338	CYP21A1P	14.2015	0.189778	14.1997	0.186924	0.00400842	0.0079735	0.00417359	0.00838086	0.745011	0.218663	0.715657	0.196667	FALSE	NA
ENSG00000166164.15	ENSG00000166164	BRD7	1566.8	9.49449	1566.93	9.45169	0.000991207	0.00687188	0.000825303	0.00680983	0.743433	0.207628	0.71567	0.191425	FALSE	NA
ENSG00000225193.5	ENSG00000225193	RPS12P26	8.92234	0.143868	8.92016	0.149711	-0.0033849	0.008691	-0.00376527	0.00910625	0.757003	0.209006	0.715672	0.19754	FALSE	NA
ENSG00000173992.8	ENSG00000173992	CCS	1364.12	8.32036	1364.17	8.78641	-0.00161285	0.00632738	-0.00164796	0.00643519	0.745035	0.219916	0.715685	0.198457	FALSE	NA
ENSG00000132535.18	ENSG00000132535	DLG4	589.749	3.81368	589.624	3.96917	0.00194292	0.00814061	0.00201372	0.00851258	0.755865	0.218385	0.71569	0.202667	FALSE	NA
ENSG00000231683.6	ENSG00000231683	RP1-27K12.2	23.3572	0.345143	23.3663	0.342145	0.000556731	0.0112033	0.000769919	0.0109799	0.736137	0.222161	0.715695	0.19437	FALSE	NA
ENSG00000105127.8	ENSG00000105127	AKAP8	1073.07	6.89054	1072.96	6.57238	0.00100558	0.00567869	0.000905118	0.00570576	0.749843	0.212745	0.715698	0.195613	FALSE	NA
ENSG00000140961.12	ENSG00000140961	OSGIN1	120.635	1.15108	120.586	1.18774	-0.00260811	0.0105044	-0.00253216	0.0107198	0.747349	0.219375	0.715752	0.197905	FALSE	NA
ENSG00000163380.15	ENSG00000163380	LMOD3	25.583	0.424458	25.5774	0.450441	-0.00401249	0.0100084	-0.00403311	0.0102516	0.743665	0.216195	0.715752	0.194281	FALSE	NA
ENSG00000236467.8	ENSG00000236467	RP11-443A13.5	16.5781	0.209103	16.5736	0.212629	0.0026548	0.00946495	0.00312049	0.0111659	0.750038	0.223009	0.715758	0.207672	FALSE	NA
ENSG00000050426.15	ENSG00000050426	LETMD1	1213.81	7.2178	1213.81	7.18709	0.000537529	0.00575351	0.000650844	0.00572846	0.744325	0.22197	0.715774	0.200914	FALSE	NA
ENSG00000166478.9	ENSG00000166478	ZNF143	683.471	4.12762	683.511	4.13693	0.00381431	0.00769258	0.00412221	0.00781334	0.750924	0.222212	0.715796	0.202212	FALSE	NA
ENSG00000233061.1	ENSG00000233061	RP4-552O12.2	19.9092	0.290543	19.9094	0.286735	0.00307807	0.0103123	0.00302807	0.0105349	0.730924	0.218924	0.715802	0.194202	FALSE	NA
ENSG00000205846.3	ENSG00000205846	CLEC6A	17.4473	0.270713	17.4492	0.267367	0.00287764	0.00856614	0.00291202	0.00932381	0.749106	0.222874	0.715817	0.200891	FALSE	NA
ENSG00000229349.2	ENSG00000229349	ACTG1P9	14.4188	0.132203	14.4202	0.136526	-0.00446009	0.00948924	-0.00475011	0.0101354	0.74622	0.202759	0.715826	0.195706	FALSE	NA
ENSG00000139637.13	ENSG00000139637	C12orf10	969.146	5.9361	969.157	6.10071	-0.00169782	0.00522645	-0.00187823	0.00533897	0.755108	0.218122	0.715828	0.204021	FALSE	NA
ENSG00000146463.11	ENSG00000146463	ZMYM4	681.814	5.2545	681.929	5.0999	0.00112883	0.00838318	0.000887201	0.00850022	0.740428	0.214048	0.715856	0.194029	FALSE	NA
ENSG00000263968.2	ENSG00000263968	RN7SL381P	8.24965	0.121918	8.24171	0.123522	-0.00299575	0.0086782	-0.00264576	0.00965057	0.747659	0.212272	0.715887	0.193401	FALSE	NA
ENSG00000149182.14	ENSG00000149182	ARFGAP2	3018.85	15.6478	3019.62	16.2137	-0.00132384	0.00384217	-0.00125208	0.00398035	0.752641	0.214727	0.715907	0.197403	FALSE	NA
ENSG00000158163.14	ENSG00000158163	DZIP1L	17.0622	0.298403	17.0527	0.286707	0.000633183	0.00747879	0.000609491	0.00771223	0.752152	0.220691	0.715925	0.197868	FALSE	NA
ENSG00000204695.4	ENSG00000204695	OR14J1	69.0148	1.12702	69.0215	1.11628	-0.00274671	0.00993132	-0.0023612	0.0102384	0.752183	0.217378	0.715927	0.1931	FALSE	NA
ENSG00000129437.9	ENSG00000129437	KLK14	14.4779	0.155914	14.484	0.159037	0.00139698	0.0100766	0.0017615	0.010851	0.749601	0.221559	0.715949	0.200034	FALSE	NA
ENSG00000264404.2	ENSG00000264404	RP11-342C24.8	15.7951	0.198044	15.7938	0.202203	0.000376372	0.0107201	0.00040052	0.0107395	0.744303	0.2144	0.715956	0.190417	FALSE	NA
ENSG00000213300.5	ENSG00000213300	RP11-642N14.1	10.6373	0.200148	10.6382	0.198263	-0.00202787	0.00608051	-0.00191311	0.00659006	0.74126	0.211156	0.715959	0.195597	FALSE	NA
ENSG00000188295.14	ENSG00000188295	ZNF669	94.5631	0.631784	94.5679	0.63384	-0.00310617	0.00822617	-0.00334704	0.00836022	0.754569	0.226308	0.71602	0.200071	FALSE	NA
ENSG00000133731.9	ENSG00000133731	IMPA1	174.653	1.94241	174.606	2.02353	0.00203416	0.00891226	0.0016109	0.00893981	0.749427	0.202661	0.716032	0.192569	FALSE	NA
ENSG00000225864.1	ENSG00000225864	HCG4P11	52.5601	0.510058	52.5539	0.486538	0.00371386	0.00986758	0.00385807	0.0105182	0.742188	0.21802	0.716036	0.196118	FALSE	NA
ENSG00000283597.2	ENSG00000283597	FAM169B	28.0953	0.357606	28.0863	0.355507	0.00175346	0.00966665	0.00183354	0.0101868	0.760598	0.2202	0.716036	0.199242	FALSE	NA
ENSG00000277149.4	ENSG00000277149	TYW1B	78.7279	0.851525	78.6808	0.869307	-0.000402983	0.00980421	-0.00117185	0.01093	0.758413	0.214368	0.716044	0.201809	FALSE	NA
ENSG00000197965.11	ENSG00000197965	MPZL1	2554.76	26.6426	2554.04	26.0371	0.00155422	0.010055	0.00142463	0.011211	0.754366	0.218215	0.716103	0.203053	FALSE	NA
ENSG00000107954.10	ENSG00000107954	NEURL1	295.243	3.00733	295.215	2.98018	-0.0031191	0.0104537	-0.00334307	0.0106508	0.754035	0.214155	0.716106	0.198006	FALSE	NA
ENSG00000228224.3	ENSG00000228224	NACAP1	11.9787	0.154068	11.9751	0.153912	0.00344223	0.00944446	0.00360239	0.00993855	0.747305	0.218737	0.716147	0.19565	FALSE	NA
ENSG00000176871.8	ENSG00000176871	WSB2	1116.56	7.20889	1116.22	7.18959	0.00248217	0.00760784	0.00234193	0.00743728	0.741894	0.206208	0.716158	0.190872	FALSE	NA
ENSG00000280173.1	ENSG00000280173	RP11-447D11.3	40.3036	0.505542	40.2823	0.512208	-1.99818e-05	0.0102512	-6.67239e-05	0.0106323	0.748788	0.210402	0.716172	0.195631	FALSE	NA
ENSG00000113790.10	ENSG00000113790	EHHADH	49.6517	0.363691	49.6386	0.376286	-0.00221571	0.0103331	-0.00191149	0.0107895	0.74392	0.218052	0.716207	0.194606	FALSE	NA
ENSG00000006125.17	ENSG00000006125	AP2B1	4734.9	25.5658	4733.86	24.9321	-0.000641611	0.00488819	-0.000755502	0.0051762	0.755467	0.212974	0.716218	0.201772	FALSE	NA
ENSG00000116030.16	ENSG00000116030	SUMO1	1513.33	8.87682	1513.43	8.55964	-0.000504436	0.00474573	-0.000462119	0.00479292	0.748305	0.215003	0.716229	0.196303	FALSE	NA
ENSG00000170889.13	ENSG00000170889	RPS9	26570	188.077	26569.4	189.713	-0.000466035	0.00784665	-0.000344671	0.00756286	0.736832	0.217075	0.716238	0.192854	FALSE	NA
ENSG00000268201.1	ENSG00000268201	CTD-3138B18.6	25.1278	0.262844	25.1211	0.276012	0.00294328	0.0103538	0.00290209	0.0105193	0.744609	0.190904	0.7163	0.18833	FALSE	NA
ENSG00000173926.5	ENSG00000173926	2023-03-03	114.472	1.18086	114.452	1.18291	0.00203797	0.00998941	0.00276639	0.0109965	0.750713	0.232392	0.716362	0.204181	FALSE	NA
ENSG00000233016.6	ENSG00000233016	SNHG7	500.497	3.54242	500.527	3.43595	0.00350654	0.00882786	0.00349353	0.0091602	0.748539	0.206273	0.716368	0.193536	FALSE	NA
ENSG00000223599.1	ENSG00000223599	RP11-216N14.7	14.3997	0.307353	14.4053	0.302682	0.00355702	0.00940058	0.00380445	0.00955878	0.742896	0.223352	0.716418	0.194676	FALSE	NA
ENSG00000242767.1	ENSG00000242767	RP11-58D2.1	13.5375	0.158837	13.5312	0.163498	-0.0024634	0.00988535	-0.00259514	0.0105967	0.755565	0.205967	0.716423	0.196934	FALSE	NA
ENSG00000211904.2	ENSG00000211904	IGHJ2	19.8822	0.87064	19.81	0.815057	0.000897148	0.00922318	0.000961794	0.010127	0.754826	0.203121	0.716423	0.200662	FALSE	NA
ENSG00000167524.14	ENSG00000167524	SGK494	257.919	2.13034	257.978	2.19251	-0.00286929	0.00803841	-0.00282989	0.00821628	0.748111	0.204968	0.716434	0.192877	FALSE	NA
ENSG00000165516.10	ENSG00000165516	KLHDC2	727.859	4.63298	727.768	4.46524	-0.00222729	0.00753672	-0.00223703	0.00744692	0.741744	0.219603	0.716462	0.195294	FALSE	NA
ENSG00000101844.17	ENSG00000101844	ATG4A	286.451	1.81839	286.384	1.85667	0.00271214	0.0081294	0.00277524	0.00814493	0.741601	0.224073	0.716492	0.192843	FALSE	NA
ENSG00000268350.7	ENSG00000268350	FAM156A	637.009	5.46901	637.152	5.30268	0.0036882	0.00915847	0.0041596	0.00962568	0.750043	0.223574	0.716503	0.202764	FALSE	NA
ENSG00000280078.1	ENSG00000280078	RP11-361H10.5	18.2886	0.197869	18.2813	0.197385	-0.00286972	0.0103801	-0.00305279	0.0109184	0.757361	0.207307	0.716529	0.20072	FALSE	NA
ENSG00000100373.9	ENSG00000100373	UPK3A	79.5695	0.899749	79.575	0.900258	-0.00283197	0.00928296	-0.00285808	0.0106031	0.743773	0.213149	0.716553	0.197455	FALSE	NA
ENSG00000230825.1	ENSG00000230825	AC005532.5	16.6819	0.1864	16.6775	0.183122	0.00250997	0.00967154	0.00242191	0.0105574	0.752126	0.207721	0.716553	0.195586	FALSE	NA
ENSG00000122557.9	ENSG00000122557	HERPUD2	1639.82	10.6334	1639.29	10.5737	0.0010793	0.00608965	0.00100018	0.00608779	0.753673	0.214358	0.7166	0.194623	FALSE	NA
ENSG00000179935.9	ENSG00000179935	RP5-1068E13.3	42.4535	0.425654	42.4515	0.421038	-0.00443757	0.00932803	-0.00430007	0.00976977	0.745472	0.223094	0.716602	0.197194	FALSE	NA
ENSG00000249471.7	ENSG00000249471	ZNF324B	96.1589	0.705748	96.1718	0.707504	0.00145432	0.00957567	0.0013987	0.0101251	0.749996	0.218786	0.716611	0.19968	FALSE	NA
ENSG00000006451.7	ENSG00000006451	RALA	713.7	4.52079	713.631	4.34819	0.00142805	0.00480965	0.00153873	0.00480659	0.745165	0.229888	0.716614	0.200208	FALSE	NA
ENSG00000270210.1	ENSG00000270210	RP11-373D23.3	96.7693	1.1808	96.7373	1.1444	-5.55928e-05	0.0107508	-0.000118636	0.0106787	0.741279	0.206227	0.716624	0.189643	FALSE	NA
ENSG00000263266.2	ENSG00000263266	RPS7P1	13.4896	0.162914	13.4856	0.158497	0.00353076	0.00936634	0.00324003	0.0101768	0.745894	0.210568	0.716635	0.192406	FALSE	NA
ENSG00000185009.12	ENSG00000185009	AP3M1	1464.02	8.97922	1463.99	8.99893	0.00121577	0.00551835	0.00113887	0.00549364	0.750944	0.218256	0.716651	0.1939	FALSE	NA
ENSG00000187068.2	ENSG00000187068	C3orf70	11.753	0.161559	11.7583	0.165338	0.00239205	0.0106761	0.00247699	0.010385	0.74064	0.215283	0.716665	0.191358	FALSE	NA
ENSG00000237984.3	ENSG00000237984	PTENP1	26.3613	0.295311	26.3594	0.295988	0.00347434	0.0102859	0.00404477	0.0103681	0.756888	0.204958	0.716673	0.197083	FALSE	NA
ENSG00000135931.17	ENSG00000135931	ARMC9	35.0213	0.366967	35.0149	0.358595	0.000748241	0.0106653	0.000287394	0.0109682	0.741021	0.210334	0.716673	0.193518	FALSE	NA
ENSG00000172977.12	ENSG00000172977	KAT5	1710.8	8.56447	1711.23	8.99225	0.000758183	0.0061682	0.000895324	0.00577951	0.745187	0.202272	0.716697	0.192729	FALSE	NA
ENSG00000132600.16	ENSG00000132600	PRMT7	942.219	5.91824	942.303	5.99057	0.000542199	0.00759324	0.000782434	0.00782958	0.750102	0.205106	0.71672	0.194094	FALSE	NA
ENSG00000270074.1	ENSG00000270074	RP11-351I21.11	25.6261	0.282543	25.6244	0.278053	-0.001051	0.0102347	-0.00123599	0.0107616	0.745477	0.218003	0.716736	0.197033	FALSE	NA
ENSG00000143393.16	ENSG00000143393	PI4KB	3199.61	16.9439	3199.82	17.0675	-0.00261301	0.00433716	-0.00243201	0.00479103	0.746465	0.201986	0.716738	0.193842	FALSE	NA
ENSG00000171763.18	ENSG00000171763	SPATA5L1	267.487	1.69482	267.48	1.65136	0.00341955	0.00894358	0.00382433	0.00949217	0.757682	0.223693	0.716751	0.20368	FALSE	NA
ENSG00000184788.13	ENSG00000184788	SATL1	29.1246	0.414066	29.1325	0.409987	0.00210589	0.0105134	0.00198967	0.0107652	0.746383	0.209853	0.716784	0.194779	FALSE	NA
ENSG00000073282.12	ENSG00000073282	TP63	12.7508	0.190766	12.7466	0.187592	-0.00252754	0.00721855	-0.00260885	0.00771321	0.749222	0.214531	0.71681	0.198999	FALSE	NA
ENSG00000166401.14	ENSG00000166401	SERPINB8	595.899	4.49511	595.974	4.23786	0.00342009	0.00792161	0.00335398	0.00771281	0.747585	0.198774	0.716815	0.193821	FALSE	NA
ENSG00000267576.1	ENSG00000267576	CTC-510F12.6	42.9321	0.484036	42.9419	0.469795	-0.00367773	0.0101009	-0.00390765	0.0104131	0.744455	0.222309	0.716817	0.196858	FALSE	NA
ENSG00000274925.1	ENSG00000274925	CTD-2547G23.4	176.515	1.07941	176.503	1.07722	0.00162771	0.00718508	0.00150177	0.00711897	0.748696	0.21413	0.716856	0.196581	FALSE	NA
ENSG00000089916.17	ENSG00000089916	GPATCH2L	1072.4	8.30644	1072.4	8.42888	0.000936533	0.00769621	0.000681744	0.00769202	0.744327	0.22015	0.716862	0.191903	FALSE	NA
ENSG00000180329.13	ENSG00000180329	CCDC43	296.977	2.12342	297.024	2.10898	0.00219053	0.00585937	0.0019831	0.00585239	0.746665	0.208088	0.716872	0.190355	FALSE	NA
ENSG00000103343.12	ENSG00000103343	ZNF174	318.812	1.7738	318.867	1.77126	0.00226454	0.00631597	0.00215115	0.00633292	0.739106	0.204621	0.716889	0.18794	FALSE	NA
ENSG00000120662.15	ENSG00000120662	MTRF1	276.559	2.25494	276.491	2.22468	0.000257386	0.00848325	0.000252378	0.00828236	0.74863	0.20971	0.716915	0.18988	FALSE	NA
ENSG00000095261.13	ENSG00000095261	PSMD5	705.501	4.37117	705.496	4.36119	-0.00137231	0.00567001	-0.00114301	0.0058915	0.74855	0.214815	0.716957	0.195033	FALSE	NA
ENSG00000197372.9	ENSG00000197372	ZNF675	172.203	1.50563	172.201	1.60333	0.00150562	0.00918742	0.00150179	0.00907851	0.746518	0.215396	0.716964	0.19395	FALSE	NA
ENSG00000197050.10	ENSG00000197050	ZNF420	138.318	1.11733	138.326	1.11811	0.00172843	0.0101045	0.00121421	0.0107937	0.755394	0.210765	0.716967	0.19621	FALSE	NA
ENSG00000275437.1	ENSG00000275437	RP5-908M14.10	59.1002	0.415259	59.103	0.415448	0.00313818	0.010035	0.00338267	0.00994302	0.743347	0.222384	0.716978	0.195327	FALSE	NA
ENSG00000112799.8	ENSG00000112799	LY86	1039.5	7.95171	1039.58	7.92286	-0.00224075	0.0085589	-0.0026363	0.0085745	0.750339	0.221471	0.716986	0.199733	FALSE	NA
ENSG00000109854.13	ENSG00000109854	HTATIP2	1230.11	7.65846	1230.24	7.48617	0.000578647	0.00613794	0.000106105	0.00638786	0.753959	0.203499	0.717019	0.194593	FALSE	NA
ENSG00000100359.20	ENSG00000100359	SGSM3	2320.24	14.1364	2320.37	14.178	0.00151185	0.00559956	0.00160972	0.00576492	0.752317	0.227193	0.717023	0.200912	FALSE	NA
ENSG00000160993.3	ENSG00000160993	ALKBH4	285.444	1.55342	285.468	1.59379	-0.00219978	0.00768372	-0.00241166	0.00732529	0.742289	0.210976	0.717029	0.192422	FALSE	NA
ENSG00000247853.2	ENSG00000247853	RP5-940J5.6	37.1869	0.31571	37.1949	0.323423	0.0035632	0.00971589	0.00320391	0.0106011	0.758396	0.202085	0.717032	0.197514	FALSE	NA
ENSG00000123636.17	ENSG00000123636	BAZ2B	1889.25	21.616	1888.9	20.3082	-0.00200411	0.0088807	-0.00216088	0.00929436	0.753179	0.200362	0.717045	0.196057	FALSE	NA
ENSG00000185842.15	ENSG00000185842	DNAH14	12.2421	0.214916	12.2389	0.210687	0.000449258	0.00606309	0.000375094	0.00581396	0.739614	0.222696	0.717067	0.19093	FALSE	NA
ENSG00000163913.11	ENSG00000163913	IFT122	426.534	2.51545	426.556	2.40274	-0.00115809	0.0091256	-0.000952458	0.00959005	0.751478	0.219552	0.717067	0.19747	FALSE	NA
ENSG00000258609.3	ENSG00000258609	LINC-ROR	9.99788	0.140363	9.99919	0.137401	0.00270671	0.00770521	0.00318887	0.00784269	0.736944	0.229075	0.717099	0.197205	FALSE	NA
ENSG00000258384.1	ENSG00000258384	AC068831.6	14.4078	0.147143	14.4104	0.150104	-0.0017431	0.0103955	-0.0020824	0.0110651	0.748484	0.215523	0.7171	0.200822	FALSE	NA
ENSG00000181074.4	ENSG00000181074	OR52N4	21.4647	0.323335	21.4689	0.328547	0.000776232	0.0103839	0.000488881	0.0104335	0.745024	0.21462	0.717114	0.192716	FALSE	NA
ENSG00000163479.13	ENSG00000163479	SSR2	7513.09	41.5851	7513.74	42.8912	-0.00100405	0.00380713	-0.00105137	0.00390069	0.740752	0.229075	0.717125	0.199212	FALSE	NA
ENSG00000274015.1	ENSG00000274015	CTD-2302E22.6	11.6149	0.123797	11.6136	0.129466	0.00105392	0.0103925	0.00107543	0.0108146	0.745817	0.214714	0.717129	0.197465	FALSE	NA
ENSG00000218510.7	ENSG00000218510	RP1-224A6.4	354.518	2.40151	354.516	2.39291	0.00359569	0.00956452	0.00314806	0.00979848	0.745033	0.203397	0.717133	0.191673	FALSE	NA
ENSG00000258818.3	ENSG00000258818	RNASE4	102.158	1.1685	102.118	1.17464	-0.00311571	0.00785117	-0.00312605	0.00838131	0.743686	0.208343	0.717169	0.195051	FALSE	NA
ENSG00000212443.1	ENSG00000212443	SNORA53	29.5275	0.480983	29.5193	0.483093	0.00209073	0.00961362	0.00210481	0.0105597	0.744895	0.218857	0.71717	0.200565	FALSE	NA
ENSG00000171503.11	ENSG00000171503	ETFDH	334.397	2.09916	334.441	2.04739	0.00245588	0.00945687	0.00274301	0.00908154	0.737577	0.227493	0.717172	0.193676	FALSE	NA
ENSG00000204685.6	ENSG00000204685	AC012307.3	98.452	0.602826	98.4657	0.621031	0.00314618	0.00898587	0.00344505	0.00946266	0.755609	0.214107	0.717202	0.202245	FALSE	NA
ENSG00000163191.5	ENSG00000163191	S100A11	25729.4	265.16	25712.4	254.222	-0.000145754	0.0064697	-0.000313243	0.00665718	0.750888	0.226122	0.717245	0.201118	FALSE	NA
ENSG00000259049.1	ENSG00000259049	RP11-589M4.1	11.8304	0.142357	11.8271	0.139822	0.00222093	0.00897302	0.00226082	0.0107419	0.759617	0.216262	0.717248	0.203721	FALSE	NA
ENSG00000104047.14	ENSG00000104047	DTWD1	243.41	1.56823	243.382	1.57511	-0.00189922	0.00812693	-0.00193163	0.00769307	0.746022	0.212075	0.71726	0.193201	FALSE	NA
ENSG00000053524.12	ENSG00000053524	MCF2L2	87.882	0.802216	87.8872	0.849382	-0.00159565	0.0103675	-0.00155843	0.0110469	0.750661	0.208479	0.71726	0.19751	FALSE	NA
ENSG00000255468.6	ENSG00000255468	RP11-867G23.8	29.451	0.253378	29.4473	0.248032	0.00419937	0.00942898	0.00435052	0.0098096	0.748926	0.224001	0.71727	0.196578	FALSE	NA
ENSG00000186205.12	ENSG00000186205	2023-03-01	1019.03	11.8048	1018.74	11.9763	-0.00248809	0.0105134	-0.00253385	0.0104459	0.743211	0.213352	0.717279	0.193872	FALSE	NA
ENSG00000167904.14	ENSG00000167904	TMEM68	143.144	1.18424	143.114	1.19052	-0.00313294	0.00855005	-0.00332818	0.00906243	0.745605	0.210188	0.717288	0.198683	FALSE	NA
ENSG00000200170.1	ENSG00000200170	RF00019	45.0271	0.646909	44.9786	0.662038	-0.00464878	0.00958443	-0.00466682	0.00979502	0.745297	0.210021	0.717312	0.191546	FALSE	NA
ENSG00000070501.11	ENSG00000070501	POLB	992.982	6.51427	992.858	6.65401	0.000509728	0.00701593	0.000443642	0.00724511	0.753393	0.213995	0.717367	0.197936	FALSE	NA
ENSG00000138101.18	ENSG00000138101	DTNB	287.642	1.74361	287.648	1.69567	-0.00266366	0.00974096	-0.00278961	0.00944054	0.749984	0.20915	0.717371	0.193375	FALSE	NA
ENSG00000139973.16	ENSG00000139973	SYT16	11.1129	0.159222	11.1091	0.155828	-0.00175601	0.0091217	-0.00192739	0.0102076	0.754571	0.217328	0.717376	0.200936	FALSE	NA
ENSG00000154380.17	ENSG00000154380	ENAH	42.423	0.384351	42.4392	0.386381	-0.0018019	0.010389	-0.00221303	0.0109233	0.751035	0.218198	0.717379	0.19808	FALSE	NA
ENSG00000104756.15	ENSG00000104756	KCTD9	315.607	2.71648	315.667	2.7169	0.000204468	0.00755391	0.000269658	0.00794813	0.761682	0.199991	0.717381	0.19679	FALSE	NA
ENSG00000245080.7	ENSG00000245080	RP11-320N21.1	12.3664	0.213064	12.3626	0.203474	0.000173922	0.0072726	0.000616236	0.00757503	0.749619	0.218933	0.717383	0.199129	FALSE	NA
ENSG00000144034.14	ENSG00000144034	TPRKB	303.89	2.27867	303.918	2.18096	-0.00179307	0.00728389	-0.00181991	0.00711723	0.745257	0.220588	0.717384	0.195019	FALSE	NA
ENSG00000273723.1	ENSG00000273723	RP11-93H24.3	19.3576	0.210724	19.3624	0.204998	-0.00182049	0.0104339	-0.00172347	0.010854	0.743502	0.221617	0.717412	0.195123	FALSE	NA
ENSG00000118523.5	ENSG00000118523	CTGF	9.39228	0.185728	9.38991	0.186832	-0.00163802	0.00767976	-0.00208643	0.00795352	0.746929	0.213333	0.717413	0.193983	FALSE	NA
ENSG00000246526.2	ENSG00000246526	RP11-539L10.2	196.097	2.12199	196.055	2.07291	0.00221152	0.0103085	0.00188263	0.0106555	0.745973	0.213463	0.717413	0.195656	FALSE	NA
ENSG00000245680.9	ENSG00000245680	ZNF585B	473.788	3.36127	473.832	3.31802	0.00206818	0.00867811	0.00205199	0.00869212	0.745008	0.208974	0.717432	0.192701	FALSE	NA
ENSG00000257594.3	ENSG00000257594	GALNT4	137.601	2.16443	137.627	2.11687	-0.00381954	0.00402792	-0.00383047	0.00388034	0.740016	0.214825	0.717445	0.181423	FALSE	NA
ENSG00000284650.1	ENSG00000284650	RP3-406M12.1	11.6905	0.207015	11.6823	0.22017	-0.00222525	0.00989086	-0.00221025	0.00997727	0.746411	0.20459	0.717453	0.187989	FALSE	NA
ENSG00000203395.2	ENSG00000203395	AC015969.3	11.2414	0.147268	11.2334	0.144251	-0.00250939	0.00985606	-0.00239207	0.0103023	0.754604	0.209087	0.71748	0.195711	FALSE	NA
ENSG00000247595.4	ENSG00000247595	RP11-504G3.1	9.03272	0.110065	9.0293	0.109104	-0.00155639	0.00869824	-0.00157244	0.00932561	0.7495	0.205573	0.717489	0.19474	FALSE	NA
ENSG00000198373.12	ENSG00000198373	WWP2	4195.01	27.0456	4194.84	26.8305	-0.000445896	0.00532113	-0.000588004	0.005143	0.741669	0.210349	0.717492	0.191891	FALSE	NA
ENSG00000259704.1	ENSG00000259704	CTD-3094K11.1	20.9547	0.241445	20.9424	0.232551	0.00301834	0.00947911	0.00298619	0.00999725	0.744968	0.211093	0.717574	0.192257	FALSE	NA
ENSG00000198113.2	ENSG00000198113	TOR4A	1528.85	9.08376	1528.8	9.57964	0.00141022	0.0060441	0.00153948	0.00619202	0.749927	0.211816	0.717577	0.199898	FALSE	NA
ENSG00000172403.10	ENSG00000172403	SYNPO2	28.9692	0.300308	28.9581	0.29418	0.000148277	0.0108038	0.000366918	0.0108383	0.745978	0.214472	0.71758	0.189291	FALSE	NA
ENSG00000105698.15	ENSG00000105698	USF2	6261.74	32.0864	6262.41	32.4893	0.00153013	0.00398792	0.0017219	0.00407179	0.753989	0.216076	0.717611	0.202161	FALSE	NA
ENSG00000197301.7	ENSG00000197301	RP11-366L20.2	16.8868	0.19636	16.8937	0.200066	-0.00205134	0.00935874	-0.00179221	0.00967011	0.748437	0.209243	0.717627	0.193598	FALSE	NA
ENSG00000271380.1	ENSG00000271380	RP11-307C12.12	28.7218	0.228206	28.7164	0.235115	-0.00230323	0.0101764	-0.00262246	0.010729	0.74262	0.207038	0.717635	0.196161	FALSE	NA
ENSG00000136319.11	ENSG00000136319	TTC5	233.978	1.47242	233.971	1.5805	0.00301667	0.00961405	0.00291534	0.00985469	0.753455	0.214205	0.717664	0.198051	FALSE	NA
ENSG00000225092.2	ENSG00000225092	RP11-405O10.2	9.93795	0.227656	9.93342	0.225363	-0.00281566	0.00840852	-0.00305434	0.00903388	0.754309	0.212603	0.717717	0.199553	FALSE	NA
ENSG00000085415.15	ENSG00000085415	SEH1L	416.048	2.82292	416.013	2.78177	0.00231354	0.00587777	0.00237781	0.00582556	0.756656	0.211583	0.717727	0.19883	FALSE	NA
ENSG00000154736.5	ENSG00000154736	ADAMTS5	19.1897	0.288887	19.1867	0.289599	0.00124696	0.00885483	0.00128122	0.00983918	0.755491	0.216252	0.71774	0.201172	FALSE	NA
ENSG00000166192.14	ENSG00000166192	SENP8	33.6713	0.233373	33.6648	0.240279	0.00136675	0.0100884	0.00172397	0.0107781	0.753034	0.212714	0.717744	0.196841	FALSE	NA
ENSG00000114354.13	ENSG00000114354	TFG	951.296	5.54133	951.478	5.51914	0.00156807	0.00573516	0.00160867	0.00551829	0.741423	0.220713	0.717771	0.193532	FALSE	NA
ENSG00000234509.1	ENSG00000234509	AP000253.1	15.5697	0.207143	15.5745	0.208764	0.00167854	0.0104459	0.00160895	0.0101827	0.740663	0.208929	0.7178	0.186717	FALSE	NA
ENSG00000196110.7	ENSG00000196110	ZNF699	55.5126	0.59879	55.5321	0.574932	-0.00198993	0.0105642	-0.00233598	0.0106069	0.744303	0.22095	0.717804	0.195126	FALSE	NA
ENSG00000158373.8	ENSG00000158373	HIST1H2BD	305.52	3.17009	305.452	3.11999	0.000572441	0.0102949	0.000766473	0.0111229	0.750804	0.22423	0.717813	0.200561	FALSE	NA
ENSG00000229152.2	ENSG00000229152	RP11-365P13.4	70.0591	0.648812	70.0519	0.641266	0.000432461	0.0102615	0.000328479	0.0106037	0.751726	0.208132	0.717828	0.196714	FALSE	NA
ENSG00000166473.17	ENSG00000166473	PKD1L2	42.2824	0.392757	42.2776	0.383237	0.00399883	0.00886302	0.00415262	0.00948673	0.742695	0.221091	0.717833	0.197716	FALSE	NA
ENSG00000213204.8	ENSG00000213204	RP3-382I10.7	11.8428	0.203479	11.8383	0.209129	0.00265175	0.00897966	0.00239071	0.00949165	0.737205	0.218214	0.717852	0.190712	FALSE	NA
ENSG00000253549.5	ENSG00000253549	RP11-317J10.2	21.5706	0.606876	21.4945	0.623988	-0.00096547	0.00889604	-0.000761374	0.00925393	0.742794	0.219819	0.717855	0.191367	FALSE	NA
ENSG00000104093.13	ENSG00000104093	DMXL2	1801.85	20.2395	1802.36	20.363	-0.00213588	0.00843181	-0.00207511	0.00898642	0.751999	0.209634	0.717856	0.198186	FALSE	NA
ENSG00000099953.9	ENSG00000099953	MMP11	63.3581	0.604318	63.3444	0.589634	0.00317926	0.0102987	0.00352111	0.0102975	0.7454	0.208988	0.717873	0.194548	FALSE	NA
ENSG00000261643.1	ENSG00000261643	RP11-529E10.6	50.3267	0.384766	50.3237	0.370229	-0.00292474	0.00993074	-0.00277569	0.0103345	0.741641	0.214697	0.717873	0.193503	FALSE	NA
ENSG00000229622.1	ENSG00000229622	RP11-10E18.4	10.9763	0.229043	10.9813	0.230498	-0.00374506	0.00885564	-0.00393949	0.00884859	0.746777	0.215074	0.717874	0.193851	FALSE	NA
ENSG00000163155.11	ENSG00000163155	LYSMD1	59.8356	0.445876	59.8373	0.449269	-0.000401997	0.0109823	-0.000427689	0.0106909	0.742578	0.203182	0.717891	0.187749	FALSE	NA
ENSG00000126106.13	ENSG00000126106	TMEM53	92.9219	0.649432	92.9225	0.619065	-0.00168286	0.00995514	-0.00168682	0.0100039	0.748895	0.208048	0.717919	0.194355	FALSE	NA
ENSG00000281708.1	ENSG00000281708	ERC2-IT1	9.5665	0.130408	9.56442	0.130386	0.000597154	0.0098088	0.000719839	0.0107354	0.756072	0.216599	0.717947	0.199562	FALSE	NA
ENSG00000277324.1	ENSG00000277324	RP11-850A17.1	10.148	0.127531	10.1467	0.124612	0.000780043	0.00990248	0.000606097	0.0105757	0.748972	0.197857	0.717973	0.190137	FALSE	NA
ENSG00000184743.12	ENSG00000184743	ATL3	982.275	6.95061	982.177	6.6174	-0.00111246	0.00513244	-0.00108103	0.00510474	0.743989	0.206876	0.717986	0.189227	FALSE	NA
ENSG00000166199.12	ENSG00000166199	ALKBH3	340.139	2.09238	340.152	2.12279	0.0029365	0.00696975	0.00254122	0.00728517	0.744443	0.201526	0.717987	0.190131	FALSE	NA
ENSG00000196357.11	ENSG00000196357	ZNF565	50.2195	0.34796	50.2182	0.367204	-0.00135942	0.0107486	-0.00112074	0.0107067	0.746021	0.209297	0.718001	0.191066	FALSE	NA
ENSG00000203886.4	ENSG00000203886	CYP17A1OS	12.837	0.155243	12.8329	0.15439	0.00369629	0.0090159	0.00376603	0.00983091	0.749908	0.207127	0.718023	0.195993	FALSE	NA
ENSG00000236830.6	ENSG00000236830	AP000689.8	169.322	1.19532	169.266	1.22232	-0.0016096	0.00854919	-0.00169649	0.00835869	0.742003	0.20772	0.718041	0.192223	FALSE	NA
ENSG00000157193.15	ENSG00000157193	LRP8	202.878	1.52906	202.822	1.6467	0.000924246	0.0105892	0.00104456	0.0107931	0.741977	0.208282	0.718044	0.194951	FALSE	NA
ENSG00000259205.2	ENSG00000259205	PRKXP1	31.3966	0.54898	31.3858	0.528741	-0.00128071	0.00893643	-0.00104207	0.00928462	0.741351	0.219905	0.718065	0.191868	FALSE	NA
ENSG00000114013.15	ENSG00000114013	CD86	1406.49	10.2667	1406.38	10.2834	-0.00376234	0.00699061	-0.00359572	0.00677273	0.746748	0.209602	0.71808	0.190933	FALSE	NA
ENSG00000250462.8	ENSG00000250462	LRRC37BP1	406.595	2.69509	406.559	2.7262	-0.00173143	0.00863194	-0.00184707	0.00834215	0.740817	0.202256	0.718098	0.188322	FALSE	NA
ENSG00000047315.15	ENSG00000047315	POLR2B	2254.97	16.4887	2254.96	16.1572	-0.00137141	0.00658192	-0.00150624	0.00669357	0.747565	0.218973	0.718111	0.195689	FALSE	NA
ENSG00000273018.6	ENSG00000273018	CTD-2303H24.2	92.2294	1.49384	92.2621	1.52916	0.00309153	0.00933849	0.0031913	0.0102508	0.740297	0.213718	0.718115	0.194772	FALSE	NA
ENSG00000235590.7	ENSG00000235590	GNAS-AS1	15.0956	0.181798	15.0963	0.174414	-0.000763793	0.00943188	-0.00101915	0.0106315	0.757415	0.219188	0.718152	0.205991	FALSE	NA
ENSG00000111726.12	ENSG00000111726	CMAS	339.74	2.76731	339.662	2.69234	0.000864611	0.00947395	0.000877431	0.00982602	0.752148	0.220352	0.718159	0.19682	FALSE	NA
ENSG00000227963.1	ENSG00000227963	RP5-1074L1.1	26.3494	0.206399	26.348	0.208742	-0.00327247	0.00997092	-0.00341969	0.010356	0.743158	0.225021	0.71816	0.193368	FALSE	NA
ENSG00000136731.12	ENSG00000136731	UGGT1	2203.06	13.66	2202.82	13.64	0.000777184	0.00841432	0.000997527	0.00868722	0.748358	0.210647	0.718182	0.196911	FALSE	NA
ENSG00000179981.10	ENSG00000179981	TSHZ1	537.088	4.60636	536.922	4.74401	2.8312e-05	0.00675925	-0.000171954	0.00689709	0.74991	0.219046	0.718206	0.198974	FALSE	NA
ENSG00000186431.18	ENSG00000186431	FCAR	664.652	7.86636	664.627	7.82523	0.00131391	0.00917513	0.00117598	0.00988786	0.748459	0.214696	0.718216	0.199033	FALSE	NA
ENSG00000237440.8	ENSG00000237440	ZNF737	142.618	1.42312	142.65	1.45434	-0.00282044	0.010347	-0.00310891	0.0105275	0.752951	0.209639	0.718217	0.193688	FALSE	NA
ENSG00000264364.2	ENSG00000264364	DYNLL2	2150.15	13.1626	2149.75	13.1592	-0.000826217	0.00553062	-0.000910833	0.0056234	0.752677	0.219948	0.718226	0.200475	FALSE	NA
ENSG00000174943.9	ENSG00000174943	KCTD13	974.07	5.36341	974.21	5.19172	0.000119638	0.00528519	0.000121859	0.00515088	0.745917	0.196099	0.718251	0.18746	FALSE	NA
ENSG00000207034.1	ENSG00000207034	RF00019	9.45321	0.156498	9.45066	0.15632	-0.00157031	0.00903421	-0.00136987	0.00977695	0.752054	0.211499	0.718254	0.19199	FALSE	NA
ENSG00000262831.1	ENSG00000262831	RP11-498C9.2	14.2699	0.14629	14.2713	0.146068	0.00160321	0.0103324	0.00216141	0.0107813	0.755782	0.207138	0.718269	0.196466	FALSE	NA
ENSG00000135801.9	ENSG00000135801	TAF5L	334.405	2.5437	334.323	2.66914	0.000673125	0.0076384	0.000465938	0.00758438	0.743532	0.212496	0.718304	0.19615	FALSE	NA
ENSG00000255459.1	ENSG00000255459	RP11-52B19.10	14.5064	0.189967	14.5006	0.18989	-0.00272752	0.0103634	-0.00352636	0.0103789	0.752443	0.213149	0.718321	0.199202	FALSE	NA
ENSG00000103154.9	ENSG00000103154	NECAB2	386.406	5.01874	386.083	5.15659	-0.000901052	0.0104369	-0.000515615	0.0108041	0.750356	0.212558	0.718363	0.193996	FALSE	NA
ENSG00000064995.16	ENSG00000064995	TAF11	732.946	4.19677	733.018	4.35708	-0.000867721	0.00486871	-0.000786637	0.00485745	0.748193	0.201402	0.718382	0.18931	FALSE	NA
ENSG00000183647.10	ENSG00000183647	ZNF530	106.849	0.79375	106.839	0.788589	-0.000201051	0.0102323	-0.000134372	0.010791	0.753219	0.216772	0.718383	0.195681	FALSE	NA
ENSG00000261578.1	ENSG00000261578	RP11-21L23.2	10.1396	0.153805	10.1391	0.149078	-0.00247312	0.00935238	-0.00249014	0.0101964	0.746214	0.208219	0.718391	0.195772	FALSE	NA
ENSG00000229043.2	ENSG00000229043	AC091729.9	43.1117	0.447583	43.1154	0.440612	0.00217831	0.00996023	0.00197719	0.0101853	0.749176	0.210921	0.718397	0.191914	FALSE	NA
ENSG00000272953.1	ENSG00000272953	RP11-1275H24.2	40.7488	0.356781	40.749	0.360121	0.00269845	0.0107979	0.00268069	0.0100096	0.743255	0.215791	0.718397	0.186189	FALSE	NA
ENSG00000105227.14	ENSG00000105227	PRX	134.588	1.14692	134.557	1.12324	0.000637069	0.0104633	0.000344477	0.0111093	0.754744	0.21738	0.718402	0.200584	FALSE	NA
ENSG00000116062.14	ENSG00000116062	MSH6	664.601	4.54228	664.534	4.39077	0.00195514	0.00809128	0.00189332	0.008609	0.755485	0.203452	0.718403	0.199103	FALSE	NA
ENSG00000159339.13	ENSG00000159339	PADI4	5424.99	65.3652	5422.75	63.3065	-0.00304003	0.00987012	-0.00335822	0.0106642	0.752834	0.21377	0.718412	0.199544	FALSE	NA
ENSG00000158813.17	ENSG00000158813	EDA	54.8164	0.733794	54.7931	0.720111	0.00163836	0.00963043	0.00138629	0.0102352	0.749194	0.219414	0.718427	0.1984	FALSE	NA
ENSG00000273218.1	ENSG00000273218	LLNLR-246C6.1	22.3524	0.255357	22.3543	0.260483	-0.00415487	0.0095929	-0.00395722	0.0103492	0.748669	0.203387	0.718468	0.192444	FALSE	NA
ENSG00000222011.8	ENSG00000222011	FAM185A	59.2788	0.424644	59.2726	0.427014	-0.000849091	0.0103169	-0.000682928	0.0107443	0.751715	0.216353	0.71849	0.196823	FALSE	NA
ENSG00000123352.17	ENSG00000123352	SPATS2	206.737	1.47437	206.763	1.44387	0.0016115	0.00948529	0.00180434	0.0095399	0.745044	0.215967	0.718491	0.19452	FALSE	NA
ENSG00000080031.9	ENSG00000080031	PTPRH	12.5995	0.159532	12.6015	0.159907	-0.00214224	0.0091027	-0.00271774	0.0101378	0.739876	0.218156	0.718495	0.197243	FALSE	NA
ENSG00000163257.10	ENSG00000163257	DCAF16	529.639	5.01603	529.531	5.02449	0.00191839	0.0070961	0.00198524	0.00689986	0.761156	0.203059	0.718497	0.194842	FALSE	NA
ENSG00000232719.1	ENSG00000232719	RP11-13J8.1	10.9322	0.167527	10.9249	0.168813	-0.000870649	0.00959486	-0.000605108	0.00973972	0.74681	0.197997	0.7185	0.186981	FALSE	NA
ENSG00000126550.8	ENSG00000126550	HTN1	38.8808	0.464235	38.8798	0.463292	-0.00170403	0.0106277	-0.00162046	0.0108626	0.743783	0.218296	0.718532	0.196458	FALSE	NA
ENSG00000271564.1	ENSG00000271564	RP13-444H2.1	8.76526	0.129537	8.76045	0.128442	-0.000349508	0.00917219	-0.000544575	0.0101345	0.757719	0.213385	0.718532	0.198622	FALSE	NA
ENSG00000261826.1	ENSG00000261826	RP11-691G17.1	72.2018	0.894759	72.2065	0.903878	-0.00219472	0.00954025	-0.00242046	0.00962911	0.750827	0.217676	0.718536	0.196033	FALSE	NA
ENSG00000277763.1	ENSG00000277763	CTD-2588E21.1	24.4604	0.244021	24.4564	0.249118	0.00146798	0.0104323	0.00148214	0.0109481	0.743292	0.218948	0.718544	0.193553	FALSE	NA
ENSG00000167550.10	ENSG00000167550	RHEBL1	54.3285	0.467121	54.3254	0.455865	0.002535	0.0103512	0.00272569	0.0104925	0.749255	0.216712	0.718549	0.196747	FALSE	NA
ENSG00000279298.1	ENSG00000279298	CTA-221G9.11	12.3372	0.158516	12.3361	0.154257	0.00238065	0.0101791	0.00230958	0.0105106	0.749804	0.216579	0.718556	0.192067	FALSE	NA
ENSG00000188822.7	ENSG00000188822	CNR2	572.94	5.36078	572.966	5.47337	-0.00155953	0.00830036	-0.00176194	0.00869199	0.743844	0.232592	0.718584	0.200443	FALSE	NA
ENSG00000184224.3	ENSG00000184224	C11orf72	87.9906	0.547006	87.9778	0.566145	-0.00395594	0.0087443	-0.00422389	0.00903589	0.751742	0.216575	0.718586	0.197793	FALSE	NA
ENSG00000136710.9	ENSG00000136710	CCDC115	1002.55	6.0051	1002.52	6.06896	-0.00127877	0.00557194	-0.00135274	0.00567593	0.751645	0.204623	0.718624	0.196302	FALSE	NA
ENSG00000258644.5	ENSG00000258644	SYNJ2BP-COX16	36.2624	0.466399	36.2754	0.455928	-0.00355893	0.00561514	-0.00357894	0.00596139	0.746396	0.210174	0.718653	0.196408	FALSE	NA
ENSG00000185619.18	ENSG00000185619	PCGF3	1331.07	12.5443	1330.97	11.9802	0.000791171	0.00975692	0.00081233	0.010098	0.746731	0.21026	0.718678	0.193887	FALSE	NA
ENSG00000254746.5	ENSG00000254746	RP11-958J22.1	11.1806	0.148446	11.1814	0.148871	-0.00257248	0.00983379	-0.00319312	0.00999915	0.754767	0.217764	0.718679	0.194201	FALSE	NA
ENSG00000255513.1	ENSG00000255513	AC005363.9	10.4805	0.320774	10.4719	0.300105	-0.00149763	0.00183412	-0.00150541	0.00187009	0.74391	0.20315	0.718681	0.188334	FALSE	NA
ENSG00000114331.13	ENSG00000114331	ACAP2	2060.12	19.8356	2060.47	20.8615	-0.000711323	0.0067174	-0.000759132	0.00650291	0.748541	0.224519	0.718684	0.198829	FALSE	NA
ENSG00000237491.8	ENSG00000237491	RP11-206L10.9	84.0697	0.844309	84.1095	0.817353	-0.00182946	0.0101202	-0.00212484	0.0100337	0.751744	0.213809	0.718698	0.196079	FALSE	NA
ENSG00000244036.3	ENSG00000244036	RP11-306G20.1	25.3187	0.351856	25.3162	0.339203	0.00118528	0.0103832	0.00144738	0.0111257	0.752265	0.218837	0.718708	0.200743	FALSE	NA
ENSG00000160223.17	ENSG00000160223	ICOSLG	603.009	5.184	602.967	5.43116	0.00101333	0.0089236	0.00142238	0.00885051	0.754447	0.215958	0.718709	0.195262	FALSE	NA
ENSG00000144057.15	ENSG00000144057	ST6GAL2	11.1229	0.166091	11.117	0.172745	0.000361285	0.00876775	0.000480983	0.00897744	0.740652	0.220203	0.718728	0.195177	FALSE	NA
ENSG00000104866.10	ENSG00000104866	PPP1R37	709.569	4.42706	709.794	4.30641	-0.000690974	0.00680429	-0.00110055	0.00701396	0.753147	0.205323	0.718733	0.197271	FALSE	NA
ENSG00000198753.11	ENSG00000198753	PLXNB3	29.4217	0.571798	29.4415	0.557605	-0.00191248	0.00652192	-0.0020176	0.00670449	0.748265	0.210299	0.718745	0.195758	FALSE	NA
ENSG00000225342.2	ENSG00000225342	AC079630.4	257.622	2.27887	257.571	2.33909	-0.00140637	0.00925316	-0.00145871	0.00927777	0.747738	0.216325	0.718773	0.198183	FALSE	NA
ENSG00000213542.3	ENSG00000213542	RP11-467H10.1	24.0748	0.2459	24.0686	0.248862	0.0031056	0.0101296	0.00335684	0.0102318	0.754944	0.207439	0.718799	0.19629	FALSE	NA
ENSG00000124380.10	ENSG00000124380	SNRNP27	477.234	3.42581	477.193	3.35878	0.00162504	0.00596017	0.00178041	0.00583067	0.742919	0.207553	0.71881	0.194482	FALSE	NA
ENSG00000205710.3	ENSG00000205710	C17orf107	16.0856	0.180443	16.0918	0.182538	-0.00239062	0.0093585	-0.00261774	0.00935514	0.735854	0.212035	0.718812	0.189812	FALSE	NA
ENSG00000236756.4	ENSG00000236756	DNAJC9-AS1	20.2948	0.240105	20.2926	0.239418	-0.00343685	0.00846732	-0.00386096	0.00933257	0.749191	0.22316	0.71882	0.200171	FALSE	NA
ENSG00000068885.14	ENSG00000068885	IFT80	232.931	2.53881	232.898	2.6239	-0.00122694	0.0100878	-0.00131118	0.0103304	0.747067	0.204562	0.718827	0.193068	FALSE	NA
ENSG00000176208.8	ENSG00000176208	ATAD5	67.2267	0.67632	67.2026	0.711293	-0.000234638	0.0098919	-0.000627027	0.0100837	0.748979	0.213259	0.718834	0.19449	FALSE	NA
ENSG00000170315.13	ENSG00000170315	UBB	40843.4	668.435	40820.4	706.201	0.0013811	0.0102864	0.00123855	0.0102424	0.743025	0.216553	0.718842	0.193269	FALSE	NA
ENSG00000169764.15	ENSG00000169764	UGP2	2089.04	11.7318	2088.88	11.4542	0.00150233	0.00470144	0.00161969	0.00474847	0.750552	0.212272	0.718843	0.198027	FALSE	NA
ENSG00000261167.1	ENSG00000261167	RP11-517B11.7	31.5275	0.305607	31.5345	0.306917	0.00203267	0.0102779	0.00253801	0.0106866	0.754665	0.215578	0.718845	0.197272	FALSE	NA
ENSG00000238035.8	ENSG00000238035	AC138035.2	1693.86	22.1117	1692.73	22.1901	-0.00156468	0.0103289	-0.00188329	0.0110984	0.75188	0.223914	0.718855	0.200128	FALSE	NA
ENSG00000115207.13	ENSG00000115207	GTF3C2	1591.53	8.97851	1591.63	9.05555	0.0006755	0.00515169	0.000514986	0.00539486	0.749182	0.223452	0.718869	0.198048	FALSE	NA
ENSG00000184144.11	ENSG00000184144	CNTN2	26.1263	0.256493	26.1308	0.252583	0.00293777	0.0102188	0.00324437	0.0102879	0.747036	0.213338	0.718887	0.193383	FALSE	NA
ENSG00000116698.21	ENSG00000116698	SMG7	2552.87	14.7004	2552.31	14.6983	-0.000331994	0.00467736	-0.000300572	0.00469631	0.751354	0.204849	0.718952	0.197561	FALSE	NA
ENSG00000100601.9	ENSG00000100601	ALKBH1	304.665	1.77512	304.641	1.71803	0.00148645	0.00707436	0.00152351	0.00697778	0.752039	0.211693	0.718959	0.193834	FALSE	NA
ENSG00000124126.13	ENSG00000124126	PREX1	16967	134.844	16963.5	136.68	0.00123536	0.00484521	0.00122356	0.00489878	0.754895	0.216739	0.71897	0.194323	FALSE	NA
ENSG00000093100.13	ENSG00000093100	XXbac-B461K10.4	401.475	3.82123	401.381	3.79954	0.000641135	0.00869913	0.000704634	0.00920177	0.76066	0.206376	0.718972	0.197342	FALSE	NA
ENSG00000101452.14	ENSG00000101452	DHX35	225.995	1.61509	225.997	1.62188	0.00156208	0.00989045	0.00137645	0.0103186	0.757486	0.198338	0.719019	0.194675	FALSE	NA
ENSG00000111450.13	ENSG00000111450	STX2	348.793	3.45888	348.788	3.57123	-0.00272381	0.00984153	-0.00240439	0.0104717	0.753305	0.199516	0.719048	0.195235	FALSE	NA
ENSG00000149357.9	ENSG00000149357	LAMTOR1	3513.91	20.0692	3513.8	19.6807	0.00122281	0.00479166	0.00128888	0.00483939	0.757902	0.201745	0.719054	0.197647	FALSE	NA
ENSG00000187398.11	ENSG00000187398	LUZP2	8.29913	0.118452	8.2991	0.124414	-0.000508467	0.00945677	-0.00037865	0.00975392	0.745716	0.218504	0.719059	0.193653	FALSE	NA
ENSG00000150527.17	ENSG00000150527	MIA2	1029.7	5.63518	1029.7	5.61318	0.00165084	0.00646035	0.00159482	0.00648924	0.74776	0.216701	0.719066	0.193903	FALSE	NA
ENSG00000163682.16	ENSG00000163682	RPL9	13296.5	177.022	13300.5	181.154	0.000452282	0.00893549	0.000469631	0.00977881	0.753196	0.215679	0.719084	0.198174	FALSE	NA
ENSG00000124333.15	ENSG00000124333	VAMP7	730.042	5.96903	730.152	5.69961	-0.000349985	0.00586474	-0.000336983	0.00573357	0.743086	0.209376	0.719096	0.187583	FALSE	NA
ENSG00000203326.11	ENSG00000203326	ZNF525	216.747	1.79197	216.734	1.84308	-0.000789025	0.00931947	-0.00116929	0.00917243	0.745853	0.220363	0.71911	0.193952	FALSE	NA
ENSG00000276805.2	ENSG00000276805	RP11-291L22.9	887.967	7.16341	887.7	7.25631	-0.00336533	0.00861819	-0.00354411	0.00907909	0.750958	0.22771	0.719123	0.200768	FALSE	NA
ENSG00000266171.1	ENSG00000266171	RP11-769O8.1	16.7097	0.191744	16.7025	0.203423	-0.00252399	0.0104673	-0.0027743	0.0103077	0.746468	0.22127	0.719136	0.192954	FALSE	NA
ENSG00000229619.3	ENSG00000229619	MBNL1-AS1	55.4615	0.45962	55.4653	0.427833	-0.00298282	0.0104079	-0.00317153	0.0103746	0.744323	0.210726	0.71914	0.191413	FALSE	NA
ENSG00000277918.1	ENSG00000277918	RF00003	34.122	0.633726	34.1064	0.642679	0.00119015	0.00877856	0.00134747	0.00945107	0.757054	0.218156	0.719141	0.198119	FALSE	NA
ENSG00000094631.19	ENSG00000094631	HDAC6	1451.37	8.47163	1451.33	8.69683	0.00165797	0.00664803	0.00181719	0.00687636	0.754357	0.209011	0.719165	0.197042	FALSE	NA
ENSG00000213920.8	ENSG00000213920	MDP1	150.648	1.00064	150.702	0.968744	0.00272639	0.00889908	0.00291186	0.00864966	0.744911	0.216402	0.7192	0.188852	FALSE	NA
ENSG00000260806.1	ENSG00000260806	RP11-872J21.3	24.765	0.24633	24.7602	0.24025	0.00100453	0.0105517	0.000977286	0.0112678	0.755226	0.205896	0.719212	0.199505	FALSE	NA
ENSG00000176809.10	ENSG00000176809	LRRC37A3	194.147	2.22145	194.137	2.13378	-0.000166706	0.00996957	-0.000510385	0.0108291	0.763447	0.198152	0.719215	0.192753	FALSE	NA
ENSG00000278829.1	ENSG00000278829	RP11-358B23.7	34.3941	0.529151	34.3764	0.529033	0.000793939	0.0107471	0.000785467	0.0108036	0.743023	0.210898	0.71923	0.189784	FALSE	NA
ENSG00000165801.9	ENSG00000165801	ARHGEF40	3294.44	36.3602	3293.88	35.9244	0.0032544	0.0099694	0.00323573	0.0100384	0.738496	0.21286	0.719239	0.193235	FALSE	NA
ENSG00000276509.1	ENSG00000276509	CH17-353B19.1	42.9189	0.34712	42.9202	0.337868	-0.00163912	0.0106326	-0.00218577	0.0107076	0.746708	0.202415	0.719239	0.191746	FALSE	NA
ENSG00000240057.5	ENSG00000240057	RP11-572M11.4	13.0643	0.153692	13.0614	0.151275	-0.00348687	0.00900982	-0.00385866	0.0100367	0.751916	0.212872	0.719247	0.198389	FALSE	NA
ENSG00000255871.2	ENSG00000255871	RP11-69C13.1	14.5241	0.160809	14.5258	0.155088	0.000167612	0.0103771	0.000296869	0.0103994	0.743658	0.207645	0.719293	0.184547	FALSE	NA
ENSG00000272556.2	ENSG00000272556	AC096582.7	586.811	4.17544	586.708	4.32911	-0.00266252	0.00920555	-0.00274181	0.00949064	0.760246	0.209256	0.719293	0.197479	FALSE	NA
ENSG00000122741.15	ENSG00000122741	DCAF10	818.75	5.52341	818.595	5.66694	-0.000553025	0.00862072	-0.000492656	0.00879268	0.750625	0.209729	0.719297	0.194712	FALSE	NA
ENSG00000279456.1	ENSG00000279456	RP11-87H9.5	10.0765	0.173177	10.0721	0.167972	-0.00189286	0.00880755	-0.00216287	0.00947643	0.754211	0.212516	0.719301	0.197335	FALSE	NA
ENSG00000104442.9	ENSG00000104442	ARMC1	300.814	2.736	300.839	2.67394	-0.00171888	0.00703894	-0.00168635	0.00687137	0.740061	0.207096	0.719312	0.192535	FALSE	NA
ENSG00000239827.8	ENSG00000239827	SUGT1P3	16.3737	0.230204	16.3767	0.227378	-0.00018474	0.00977185	-0.000503956	0.0102933	0.749034	0.213874	0.719347	0.194993	FALSE	NA
ENSG00000104863.11	ENSG00000104863	LIN7B	98.9786	0.780333	98.9726	0.748084	0.00169576	0.00891994	0.00128059	0.00902297	0.751223	0.209807	0.719375	0.192167	FALSE	NA
ENSG00000106336.12	ENSG00000106336	FBXO24	41.9397	0.328995	41.9288	0.315747	0.00326251	0.00958902	0.00306617	0.010145	0.75459	0.205795	0.719385	0.195385	FALSE	NA
ENSG00000107290.13	ENSG00000107290	SETX	4867.33	33.7805	4867.61	35.4458	0.000389549	0.00487657	0.000237523	0.00470365	0.744226	0.199591	0.719396	0.187002	FALSE	NA
ENSG00000006634.7	ENSG00000006634	DBF4	229.006	1.66446	228.983	1.76693	0.00197535	0.00871346	0.00206236	0.00891791	0.74229	0.217578	0.71941	0.195726	FALSE	NA
ENSG00000176401.5	ENSG00000176401	EID2B	59.6185	0.487395	59.5973	0.481527	0.00132926	0.0104649	0.00158881	0.0107558	0.750456	0.20652	0.719422	0.191978	FALSE	NA
ENSG00000103512.14	ENSG00000103512	NOMO1	1160.44	8.11883	1160.6	8.2812	0.00300019	0.00922064	0.00313021	0.00952589	0.756438	0.216545	0.71943	0.198251	FALSE	NA
ENSG00000211649.3	ENSG00000211649	IGLV7-46	120.248	3.76953	120.105	3.71923	0.000726615	0.00842893	0.000860693	0.00837976	0.746277	0.207331	0.71944	0.190481	FALSE	NA
ENSG00000217930.7	ENSG00000217930	PAM16	601.128	3.40834	601.029	3.24138	-0.00176357	0.0061821	-0.00160013	0.00624554	0.750726	0.210358	0.719447	0.191434	FALSE	NA
ENSG00000133961.20	ENSG00000133961	NUMB	5437.85	46.0954	5436.6	47.589	-0.000121525	0.00460535	-0.000300337	0.00457771	0.746399	0.217295	0.719451	0.195439	FALSE	NA
ENSG00000184182.18	ENSG00000184182	UBE2F	1263.03	9.37934	1262.07	9.3793	0.00095391	0.00693212	0.000784768	0.00721597	0.751998	0.215574	0.719485	0.195947	FALSE	NA
ENSG00000246985.7	ENSG00000246985	RP11-887P2.1	81.9094	0.558025	81.8938	0.570216	-0.00243706	0.00955885	-0.00240591	0.0101859	0.746274	0.219669	0.719493	0.194764	FALSE	NA
ENSG00000088280.18	ENSG00000088280	ASAP3	43.4661	0.388364	43.4443	0.393811	0.00113306	0.0100608	0.0013749	0.0109188	0.749398	0.215503	0.719505	0.19704	FALSE	NA
ENSG00000165115.14	ENSG00000165115	KIF27	148.26	1.73385	148.299	1.72653	0.00280521	0.00916842	0.00334504	0.0100302	0.749318	0.224746	0.719515	0.200799	FALSE	NA
ENSG00000226321.5	ENSG00000226321	CROCC2	15.4943	0.206885	15.4863	0.215619	-0.00261095	0.00744402	-0.00280349	0.00751086	0.751452	0.206927	0.719528	0.192657	FALSE	NA
ENSG00000255240.5	ENSG00000255240	RP11-142C4.6	38.8782	0.381175	38.873	0.386093	0.0014435	0.0107392	0.00139257	0.01072	0.754745	0.200117	0.719554	0.18988	FALSE	NA
ENSG00000138709.17	ENSG00000138709	LARP1B	151.237	1.3454	151.233	1.28014	-0.00134483	0.00938838	-0.0013749	0.00949796	0.747569	0.204682	0.719584	0.193908	FALSE	NA
ENSG00000152683.14	ENSG00000152683	SLC30A6	557.093	3.60671	557.032	3.57695	0.000532131	0.00606186	0.000397489	0.00599982	0.753258	0.214981	0.7196	0.194553	FALSE	NA
ENSG00000230071.2	ENSG00000230071	CTA-229A8.5	15.5109	0.195031	15.5106	0.19073	-0.00265916	0.00989301	-0.00271911	0.0107304	0.756659	0.210982	0.719619	0.19927	FALSE	NA
ENSG00000240720.7	ENSG00000240720	LRRD1	12.5574	0.147588	12.5582	0.142717	0.00199182	0.00971976	0.00215786	0.0103981	0.745643	0.226887	0.719644	0.198814	FALSE	NA
ENSG00000006837.11	ENSG00000006837	CDKL3	54.514	0.431525	54.5084	0.406772	-0.00110265	0.010196	-0.00120954	0.0102879	0.752156	0.20226	0.719731	0.191572	FALSE	NA
ENSG00000228010.5	ENSG00000228010	AC073343.13	10.4645	0.14901	10.4631	0.144285	-0.000444375	0.00947648	-0.000438474	0.00996123	0.754187	0.209838	0.719741	0.19158	FALSE	NA
ENSG00000178913.7	ENSG00000178913	TAF7	2847.31	21.1743	2847.71	21.5232	0.00234448	0.00579166	0.00225419	0.00583558	0.757641	0.209595	0.719765	0.195616	FALSE	NA
ENSG00000266783.1	ENSG00000266783	RP11-715F3.2	18.9312	0.301948	18.9163	0.296908	0.00282261	0.00989743	0.00266128	0.0103598	0.749396	0.203413	0.719785	0.191757	FALSE	NA
ENSG00000155313.15	ENSG00000155313	USP25	1307.15	10.7252	1307.11	10.8345	-3.33153e-05	0.00627072	-0.00013648	0.006297	0.754363	0.205599	0.719809	0.191036	FALSE	NA
ENSG00000261123.1	ENSG00000261123	RP11-304L19.3	8.86492	0.133043	8.86655	0.129186	0.000504321	0.00979456	0.000271888	0.00987112	0.748645	0.202687	0.719828	0.190881	FALSE	NA
ENSG00000278238.1	ENSG00000278238	RP11-245D16.4	12.7856	0.227416	12.764	0.22504	0.00293732	0.00883819	0.00303663	0.00947824	0.757261	0.211194	0.719869	0.1954	FALSE	NA
ENSG00000184178.15	ENSG00000184178	SCFD2	302.181	1.78254	302.21	1.79301	0.000512407	0.00783434	0.000761904	0.00782485	0.752721	0.209639	0.719874	0.192132	FALSE	NA
ENSG00000277595.1	ENSG00000277595	RP11-946P6.6	13.5842	0.20345	13.5789	0.203484	-0.0031578	0.00937476	-0.00357875	0.0102946	0.746817	0.220349	0.71988	0.199277	FALSE	NA
ENSG00000197312.11	ENSG00000197312	DDI2	824.546	5.4851	824.454	5.54561	0.000830564	0.00695375	0.000853209	0.00733764	0.760297	0.209141	0.719949	0.200665	FALSE	NA
ENSG00000243927.5	ENSG00000243927	MRPS6	987.667	5.47309	987.753	5.54513	-0.000253136	0.00678054	-0.000165784	0.00713233	0.762197	0.201222	0.71997	0.19363	FALSE	NA
ENSG00000100731.15	ENSG00000100731	PCNX1	3535.11	26.4229	3535.26	27.0162	-0.0024348	0.00782905	-0.00286175	0.00779998	0.753904	0.223291	0.719982	0.199648	FALSE	NA
ENSG00000242611.2	ENSG00000242611	AC093627.8	11.8546	0.320038	11.846	0.312598	-0.000386169	0.00575112	-0.000529089	0.00586004	0.746464	0.215332	0.720001	0.194147	FALSE	NA
ENSG00000160124.9	ENSG00000160124	CCDC58	127.731	1.08249	127.721	1.09414	-0.00204519	0.00843518	-0.00209685	0.00867461	0.757253	0.2009	0.720009	0.19614	FALSE	NA
ENSG00000279927.1	ENSG00000279927	CTA-212A2.4	35.4351	0.355902	35.433	0.335327	-0.00246859	0.00999021	-0.00234896	0.0101367	0.748109	0.196352	0.720025	0.189725	FALSE	NA
ENSG00000272993.1	ENSG00000272993	RP11-196G18.24	119.264	1.1136	119.269	1.11915	0.00187334	0.00973134	0.00167517	0.00974364	0.750843	0.20295	0.720026	0.191096	FALSE	NA
ENSG00000243317.7	ENSG00000243317	C7orf73	1692	18.6292	1690.42	20.0694	0.00244226	0.008257	0.00223912	0.0080252	0.749507	0.204547	0.720034	0.190594	FALSE	NA
ENSG00000139546.10	ENSG00000139546	TARBP2	501.16	3.03371	501.207	3.03555	0.0012248	0.00602265	0.00130732	0.00613235	0.744143	0.221747	0.720039	0.198322	FALSE	NA
ENSG00000100124.14	ENSG00000100124	ANKRD54	467.659	2.76887	467.638	2.71155	-0.00136027	0.00672798	-0.00127627	0.00672893	0.753186	0.215061	0.720045	0.193416	FALSE	NA
ENSG00000166801.15	ENSG00000166801	FAM111A	2762.39	20.4917	2761.63	20.0302	0.000817198	0.00598071	0.000849314	0.00594531	0.747837	0.199834	0.72007	0.190604	FALSE	NA
ENSG00000161618.9	ENSG00000161618	ALDH16A1	1876.17	12.064	1876.22	13.0125	-0.000533837	0.00696367	-0.000552451	0.00697542	0.742189	0.213761	0.720073	0.195944	FALSE	NA
ENSG00000141526.16	ENSG00000141526	SLC16A3	9380.14	70.7392	9377.33	71.4569	0.000463635	0.00602353	0.000589479	0.00623643	0.750917	0.210311	0.720081	0.199394	FALSE	NA
ENSG00000072609.17	ENSG00000072609	CHFR	2254.3	12.7705	2253.99	12.7899	0.0018949	0.00457753	0.00207126	0.00437074	0.765341	0.213345	0.720136	0.1961	FALSE	NA
ENSG00000068724.15	ENSG00000068724	TTC7A	2405.21	14.9858	2405.07	15.334	0.000661298	0.0059491	0.000745671	0.00568308	0.745411	0.216765	0.720141	0.19232	FALSE	NA
ENSG00000127022.14	ENSG00000127022	CANX	4790.94	30.6352	4790.85	30.9912	-2.15672e-05	0.00500487	-0.000187287	0.0049692	0.752388	0.20659	0.720171	0.190432	FALSE	NA
ENSG00000138107.12	ENSG00000138107	ACTR1A	3503.34	17.5434	3502.81	18.6931	0.000560165	0.00359185	0.000625296	0.00376361	0.756917	0.2147	0.720257	0.202532	FALSE	NA
ENSG00000279196.1	ENSG00000279196	RP11-1072A3.3	9.69204	0.123059	9.68784	0.120207	0.0024067	0.00928591	0.00263612	0.00986932	0.753007	0.212544	0.720287	0.195816	FALSE	NA
ENSG00000274492.1	ENSG00000274492	RP11-976B16.1	27.366	0.248898	27.3622	0.249964	0.00230011	0.00996013	0.00271048	0.010755	0.744116	0.217695	0.720315	0.197124	FALSE	NA
ENSG00000250539.1	ENSG00000250539	CTD-2048F20.1	11.3519	0.176055	11.3551	0.178504	0.000842244	0.00955979	0.00104694	0.0100064	0.755367	0.21653	0.72033	0.191251	FALSE	NA
ENSG00000182087.13	ENSG00000182087	TMEM259	9620.29	47.3725	9620.39	49.0459	0.000417863	0.00424011	0.000213716	0.00433783	0.759781	0.203986	0.720341	0.192174	FALSE	NA
ENSG00000198863.7	ENSG00000198863	RUNDC1	814.878	4.94158	814.826	4.67018	-0.00110793	0.00514362	-0.00104823	0.00512073	0.756674	0.203222	0.72036	0.191042	FALSE	NA
ENSG00000261630.1	ENSG00000261630	RP11-357N13.3	11.466	0.153559	11.4664	0.153482	-0.00278442	0.00919789	-0.00271766	0.0102332	0.751224	0.215651	0.72037	0.199693	FALSE	NA
ENSG00000129566.12	ENSG00000129566	TEP1	2388.29	16.5725	2388.61	17.1786	-0.000704389	0.00781607	-0.000538094	0.00756661	0.752372	0.198271	0.720375	0.185382	FALSE	NA
ENSG00000282885.1	ENSG00000282885	RP11-596C23.6	10.1289	0.116771	10.1255	0.115291	0.000910749	0.00985023	0.00101656	0.0101701	0.748766	0.214087	0.720377	0.194328	FALSE	NA
ENSG00000100722.18	ENSG00000100722	ZC3H14	710.598	4.64625	710.488	4.58602	-0.00130096	0.00836485	-0.00112215	0.00848194	0.75927	0.20728	0.720381	0.195132	FALSE	NA
ENSG00000270170.1	ENSG00000270170	RP11-21N3.1	309.242	1.92052	309.2	1.89498	-0.00135639	0.00708611	-0.00103814	0.00696973	0.751589	0.197664	0.720403	0.188312	FALSE	NA
ENSG00000226375.1	ENSG00000226375	RP3-395P12.2	16.9808	0.200727	16.9841	0.193898	-0.00415757	0.00922367	-0.00414842	0.00980368	0.749788	0.199569	0.720435	0.193914	FALSE	NA
ENSG00000122376.11	ENSG00000122376	FAM35A	495.261	4.47882	495.509	4.41825	-0.00181625	0.00603016	-0.00182215	0.00614333	0.745971	0.214251	0.720463	0.190639	FALSE	NA
ENSG00000080371.5	ENSG00000080371	RAB21	1265.01	8.96026	1264.61	9.14185	0.000449853	0.00681063	0.000417503	0.00688844	0.748667	0.218288	0.720464	0.196133	FALSE	NA
ENSG00000248445.5	ENSG00000248445	CTB-118N6.3	34.3546	0.329531	34.3592	0.316577	-0.000129029	0.0106247	-8.5809e-06	0.010429	0.74875	0.209459	0.720473	0.183177	FALSE	NA
ENSG00000167397.14	ENSG00000167397	VKORC1	861.599	5.12089	861.68	5.075	-0.00166649	0.00467073	-0.00178354	0.00481664	0.758905	0.219527	0.720481	0.200849	FALSE	NA
ENSG00000142197.12	ENSG00000142197	DOPEY2	961.805	6.58784	962.216	6.7304	-0.00161081	0.00655492	-0.0016004	0.00671475	0.751556	0.208473	0.720513	0.194222	FALSE	NA
ENSG00000146282.17	ENSG00000146282	RARS2	529.397	3.61192	529.384	3.41814	-0.00126168	0.00528005	-0.00137287	0.00549755	0.759341	0.21346	0.720521	0.197512	FALSE	NA
ENSG00000183122.5	ENSG00000183122	OR2A3P	21.0958	0.210351	21.0935	0.207347	0.00111888	0.0104558	0.000879485	0.0108576	0.749918	0.21	0.720532	0.192939	FALSE	NA
ENSG00000051108.14	ENSG00000051108	HERPUD1	2479.79	14.6272	2479.57	14.2451	-0.00194403	0.00674581	-0.0020726	0.00645829	0.752956	0.208087	0.720571	0.192189	FALSE	NA
ENSG00000196242.9	ENSG00000196242	OR2C3	10.6432	0.166396	10.6413	0.171931	-1.46108e-05	0.00903536	-3.97771e-05	0.00955397	0.752734	0.204838	0.720588	0.195137	FALSE	NA
ENSG00000119596.17	ENSG00000119596	YLPM1	1566.26	11.7481	1565.86	11.791	-0.000925197	0.00532081	-0.000653047	0.00551488	0.750283	0.208074	0.72061	0.1937	FALSE	NA
ENSG00000182307.12	ENSG00000182307	C8orf33	490.074	2.77389	490.084	2.80717	-0.00282284	0.00740544	-0.00316507	0.00753029	0.759752	0.21006	0.720615	0.198113	FALSE	NA
ENSG00000163126.14	ENSG00000163126	ANKRD23	114.963	0.898043	114.955	0.890501	0.00102988	0.0092425	0.001475	0.00952634	0.748453	0.217133	0.720616	0.194744	FALSE	NA
ENSG00000081014.10	ENSG00000081014	AP4E1	247.077	2.0579	247.086	2.0705	-0.00024055	0.0100924	4.51445e-05	0.01034	0.750849	0.198383	0.720621	0.192071	FALSE	NA
ENSG00000137207.11	ENSG00000137207	YIPF3	4197.05	26.7408	4195.75	25.7468	0.000426021	0.00407158	0.000244064	0.0040622	0.745549	0.21595	0.720629	0.191633	FALSE	NA
ENSG00000229473.2	ENSG00000229473	RP11-2P5.4	12.2209	0.206289	12.214	0.205273	0.00137683	0.0102084	0.00121643	0.00967114	0.738647	0.204627	0.720636	0.1828	FALSE	NA
ENSG00000118514.13	ENSG00000118514	ALDH8A1	42.5477	0.401194	42.5527	0.393119	-0.000189916	0.0103424	-0.000386138	0.0108062	0.750987	0.209162	0.720646	0.195712	FALSE	NA
ENSG00000272419.6	ENSG00000272419	RP11-403I13.8	2006.11	12.8487	2005.51	13.4761	-0.00151926	0.00908203	-0.00157067	0.0092402	0.752411	0.219569	0.720647	0.194453	FALSE	NA
ENSG00000198547.8	ENSG00000198547	C20orf203	13.8997	0.185561	13.8966	0.181104	-0.00151317	0.00936123	-0.00195723	0.0101794	0.74844	0.211402	0.72065	0.197681	FALSE	NA
ENSG00000135702.14	ENSG00000135702	CHST5	17.2553	0.15965	17.2551	0.162833	0.000226921	0.0103619	-0.000470008	0.010832	0.749795	0.201484	0.720671	0.192573	FALSE	NA
ENSG00000255339.6	ENSG00000255339	RP11-411B6.6	46.611	0.730889	46.6065	0.72481	0.00158186	0.00567677	0.00144434	0.00586678	0.747309	0.2059	0.720684	0.192753	FALSE	NA
ENSG00000237169.1	ENSG00000237169	RP11-452K12.3	18.2555	0.221679	18.2568	0.219679	0.00143881	0.00966722	0.00152332	0.01068	0.748268	0.219374	0.720687	0.199753	FALSE	NA
ENSG00000137970.7	ENSG00000137970	RP11-122C9.1	23.6691	0.313788	23.6704	0.332077	0.00189316	0.00818934	0.00190728	0.00879803	0.759348	0.211486	0.720696	0.194261	FALSE	NA
ENSG00000204628.11	ENSG00000204628	RACK1	37066.9	235.339	37062.9	237.363	0.00129284	0.00428203	0.00112886	0.00433244	0.746	0.194036	0.720754	0.186926	FALSE	NA
ENSG00000165671.20	ENSG00000165671	NSD1	2288.81	15.14	2288.69	15.2344	0.00123504	0.00751056	0.00130618	0.0072819	0.751635	0.201945	0.720777	0.193063	FALSE	NA
ENSG00000260316.2	ENSG00000260316	LA16c-306A4.2	41.309	0.438172	41.3027	0.435463	0.000479066	0.0104072	0.000802817	0.0104973	0.745663	0.212959	0.720781	0.191244	FALSE	NA
ENSG00000144231.10	ENSG00000144231	POLR2D	699.375	4.07511	699.365	4.09533	0.000897326	0.00676233	0.000743252	0.00681941	0.74982	0.214399	0.720828	0.195149	FALSE	NA
ENSG00000254258.1	ENSG00000254258	RP11-398H6.1	15.9033	0.171399	15.9072	0.172647	0.0037853	0.00888102	0.00397589	0.009176	0.747952	0.210268	0.720834	0.191187	FALSE	NA
ENSG00000088386.16	ENSG00000088386	SLC15A1	16.9628	0.188253	16.9693	0.19602	0.000711954	0.010065	0.000949962	0.0109948	0.759577	0.206817	0.720839	0.200625	FALSE	NA
ENSG00000149573.8	ENSG00000149573	MPZL2	148.538	1.43244	148.555	1.51698	0.00219625	0.0100494	0.00229668	0.0110346	0.758538	0.215386	0.720839	0.20194	FALSE	NA
ENSG00000215912.12	ENSG00000215912	TTC34	92.6152	0.734141	92.6034	0.720876	-0.00119823	0.00939879	-0.00162463	0.00901946	0.745068	0.22054	0.720862	0.194044	FALSE	NA
ENSG00000039123.15	ENSG00000039123	SKIV2L2	1029.43	7.65856	1029.39	7.59142	0.00106884	0.0079265	0.000942854	0.00766655	0.748081	0.198753	0.720892	0.187076	FALSE	NA
ENSG00000150455.13	ENSG00000150455	TIRAP	257.094	1.84023	257.143	1.94264	-0.00172793	0.00754016	-0.0015238	0.00777433	0.754654	0.194618	0.720901	0.194078	FALSE	NA
ENSG00000183032.11	ENSG00000183032	SLC25A21	18.9212	0.253975	18.9171	0.248198	0.00255531	0.0104906	0.00246166	0.0103552	0.74441	0.214312	0.720911	0.186413	FALSE	NA
ENSG00000010072.15	ENSG00000010072	SPRTN	151.876	1.11617	151.852	1.12433	0.0034603	0.00983522	0.00378621	0.00971021	0.745776	0.212112	0.720916	0.194098	FALSE	NA
ENSG00000154548.8	ENSG00000154548	SRSF12	11.627	0.151766	11.63	0.151271	0.00246634	0.00918385	0.00271976	0.00993843	0.745661	0.217905	0.72095	0.195579	FALSE	NA
ENSG00000225339.3	ENSG00000225339	RP11-513I15.6	77.3875	0.568181	77.3743	0.568683	-0.000459269	0.010287	-0.000761323	0.0104077	0.750128	0.203763	0.720957	0.189353	FALSE	NA
ENSG00000174238.14	ENSG00000174238	PITPNA	3425.97	22.548	3425.82	22.1566	0.000851786	0.00777193	0.000756999	0.00796732	0.750449	0.205144	0.720962	0.192704	FALSE	NA
ENSG00000241764.3	ENSG00000241764	AC002467.7	81.169	0.691737	81.1581	0.681179	-0.00185307	0.00993295	-0.00178041	0.0102331	0.748655	0.211376	0.720972	0.190397	FALSE	NA
ENSG00000164329.13	ENSG00000164329	PAPD4	1071.67	9.06066	1071.62	9.24256	0.000367098	0.00690011	0.000114582	0.00708361	0.757131	0.204343	0.720977	0.194688	FALSE	NA
ENSG00000237399.7	ENSG00000237399	RP11-298E9.3	13.4797	0.162217	13.4849	0.161287	0.00135729	0.00846539	0.00149349	0.00891987	0.753183	0.210611	0.721007	0.194148	FALSE	NA
ENSG00000101639.18	ENSG00000101639	CEP192	604.087	6.12751	603.85	5.90717	-0.00117137	0.00865139	-0.00128603	0.00913503	0.754704	0.202846	0.721032	0.196266	FALSE	NA
ENSG00000235725.1	ENSG00000235725	AC007389.3	75.8233	0.478437	75.8187	0.456913	-0.00213718	0.00876788	-0.00192342	0.00855394	0.753268	0.200464	0.721046	0.185907	FALSE	NA
ENSG00000272654.1	ENSG00000272654	RP11-422P24.11	18.8338	0.190717	18.833	0.189149	0.00184223	0.0104734	0.00167192	0.0108031	0.751556	0.208129	0.721069	0.192078	FALSE	NA
ENSG00000259330.2	ENSG00000259330	INAFM2	798.284	5.14889	798.444	5.41063	-0.000902083	0.00808904	-0.000658925	0.00829462	0.751796	0.218123	0.721114	0.199366	FALSE	NA
ENSG00000197712.11	ENSG00000197712	FAM114A1	75.2419	0.591206	75.2554	0.577105	0.000390434	0.0104473	0.00100807	0.0105421	0.751774	0.207424	0.721181	0.187434	FALSE	NA
ENSG00000258768.2	ENSG00000258768	CTD-2292M16.8	47.4958	0.42591	47.4877	0.445056	-0.00204973	0.00963613	-0.00174969	0.0103909	0.76068	0.210167	0.721195	0.193814	FALSE	NA
ENSG00000168389.17	ENSG00000168389	MFSD2A	143.815	1.1856	143.788	1.13865	0.00305518	0.00966407	0.00362556	0.0100176	0.756327	0.220445	0.721196	0.198462	FALSE	NA
ENSG00000264933.2	ENSG00000264933	RN7SL190P	11.2726	0.161503	11.2682	0.152299	0.00329926	0.00926153	0.00334246	0.00963426	0.750891	0.204488	0.721208	0.190363	FALSE	NA
ENSG00000174652.17	ENSG00000174652	ZNF266	1877.47	16.0872	1877.45	15.0053	0.00191056	0.0102835	0.00200298	0.00999101	0.753776	0.196403	0.721215	0.186436	FALSE	NA
ENSG00000133398.3	ENSG00000133398	MED10	401.713	2.4639	401.757	2.47764	-0.000939554	0.00535269	-0.00092451	0.00543324	0.761797	0.207266	0.72122	0.19395	FALSE	NA
ENSG00000147394.18	ENSG00000147394	ZNF185	1234.19	12.2179	1234.42	11.6139	-0.000188478	0.0100809	-0.000397249	0.0103215	0.755583	0.210035	0.721228	0.193153	FALSE	NA
ENSG00000212864.3	ENSG00000212864	RNF208	84.3798	1.08031	84.3043	1.06959	0.00073041	0.0105278	0.00101572	0.0104	0.745846	0.218298	0.721248	0.193752	FALSE	NA
ENSG00000137843.11	ENSG00000137843	PAK6	39.1199	0.499613	39.1169	0.498977	0.00061601	0.00969657	0.000584721	0.00999395	0.752049	0.211933	0.721265	0.194254	FALSE	NA
ENSG00000115657.13	ENSG00000115657	ABCB6	177.557	1.23658	177.555	1.26435	-0.00189119	0.0100294	-0.00207259	0.0100046	0.754172	0.209691	0.721288	0.192973	FALSE	NA
ENSG00000272949.1	ENSG00000272949	RP11-514P8.8	46.1326	1.09798	46.1509	1.1262	-0.00172121	0.00159135	-0.0017194	0.00159099	0.735792	0.197713	0.721355	0.177562	FALSE	NA
ENSG00000235313.1	ENSG00000235313	RP3-324O17.5	36.7924	0.345423	36.7936	0.343718	-0.000250236	0.0103328	-0.000454223	0.0110186	0.753832	0.217813	0.72136	0.199259	FALSE	NA
ENSG00000254288.1	ENSG00000254288	RP11-6I2.3	41.3519	0.53737	41.3237	0.539637	0.000580175	0.0105397	0.000223017	0.0106268	0.749732	0.202514	0.721364	0.184567	FALSE	NA
ENSG00000273017.1	ENSG00000273017	AP000240.9	17.1885	0.231932	17.1893	0.235326	-0.000335974	0.00909302	-0.000190083	0.00942764	0.751864	0.223447	0.721386	0.195038	FALSE	NA
ENSG00000280076.1	ENSG00000280076	RP11-326A13.2	42.5057	0.377069	42.5088	0.373037	0.00214582	0.00997965	0.00186996	0.0103865	0.757891	0.205202	0.721387	0.195082	FALSE	NA
ENSG00000010270.13	ENSG00000010270	STARD3NL	542.362	3.70952	542.503	3.73985	0.00091959	0.00772036	0.000679988	0.00759326	0.754284	0.199184	0.721423	0.186122	FALSE	NA
ENSG00000232196.3	ENSG00000232196	MTRNR2L4	14.253	0.162714	14.2551	0.165083	-0.00123448	0.0100679	-0.0011184	0.0105312	0.750813	0.203238	0.721429	0.191333	FALSE	NA
ENSG00000057608.16	ENSG00000057608	GDI2	6663.23	37.0632	6662.44	36.7727	-0.000596301	0.00523466	-0.000362749	0.00531172	0.756373	0.202485	0.72144	0.19013	FALSE	NA
ENSG00000262712.1	ENSG00000262712	RP11-295D4.1	54.8667	0.396559	54.866	0.400095	-0.00324874	0.00920908	-0.00307318	0.00942501	0.755857	0.218535	0.721514	0.19538	FALSE	NA
ENSG00000261423.1	ENSG00000261423	RP11-1007O24.3	15.1906	0.127877	15.1894	0.127276	-0.00162776	0.0106408	-0.00204211	0.0105896	0.739376	0.216896	0.721527	0.189883	FALSE	NA
ENSG00000277194.1	ENSG00000277194	SNORD22	11.8894	0.200906	11.8934	0.214916	0.00187635	0.00813912	0.00174083	0.00791115	0.749156	0.196488	0.721542	0.183597	FALSE	NA
ENSG00000234518.2	ENSG00000234518	RP5-838N20.6	178.535	1.70467	178.527	1.67437	0.00213792	0.00953302	0.00199995	0.00977048	0.752286	0.196082	0.721628	0.189691	FALSE	NA
ENSG00000257267.3	ENSG00000257267	ZNF271P	599.633	3.3891	599.623	3.29951	-0.00136711	0.00617896	-0.00128333	0.00626818	0.759547	0.194364	0.721644	0.193469	FALSE	NA
ENSG00000118298.10	ENSG00000118298	CA14	10.4755	0.177861	10.4731	0.177792	0.000109089	0.00959937	0.000290305	0.00995483	0.75381	0.210854	0.721658	0.189191	FALSE	NA
ENSG00000177984.6	ENSG00000177984	LCN15	24.3824	0.267104	24.3723	0.274181	0.00212095	0.0105684	0.00237163	0.010624	0.751068	0.208592	0.721671	0.193565	FALSE	NA
ENSG00000215041.9	ENSG00000215041	NEURL4	1153.7	7.25302	1153.76	7.04125	0.000955398	0.00612797	0.00093623	0.00618755	0.746295	0.225421	0.721671	0.19346	FALSE	NA
ENSG00000232487.1	ENSG00000232487	RP11-245B11.2	12.9165	0.228335	12.9166	0.217274	0.00143018	0.00953216	0.00109875	0.010037	0.755557	0.213364	0.721687	0.194989	FALSE	NA
ENSG00000101966.12	ENSG00000101966	XIAP	1285.88	7.77404	1286.11	7.25542	-0.000363518	0.00972367	-0.000114308	0.00996912	0.752667	0.221583	0.72173	0.192576	FALSE	NA
ENSG00000269937.1	ENSG00000269937	RP11-20I23.8	60.1619	0.953205	60.1623	0.919477	0.000340433	0.0100779	0.000947148	0.0110796	0.75839	0.211153	0.721772	0.199657	FALSE	NA
ENSG00000236493.2	ENSG00000236493	EIF2S2P3	20.1027	0.255968	20.1064	0.259305	-0.002702	0.00832136	-0.00297025	0.0094166	0.759246	0.199605	0.721801	0.198047	FALSE	NA
ENSG00000188167.8	ENSG00000188167	TMPPE	109.948	1.25815	109.963	1.25648	0.000461137	0.00947306	0.000681624	0.00930029	0.747087	0.204725	0.721809	0.186412	FALSE	NA
ENSG00000280159.1	ENSG00000280159	CTD-2591A1.1	14.2042	0.166905	14.2061	0.173668	8.1904e-05	0.00926375	0.000364033	0.00992931	0.757123	0.222387	0.721813	0.196566	FALSE	NA
ENSG00000118193.11	ENSG00000118193	KIF14	22.2915	0.274244	22.297	0.283802	0.00085237	0.0103679	0.000681138	0.0104502	0.74219	0.212483	0.721837	0.189369	FALSE	NA
ENSG00000124067.16	ENSG00000124067	SLC12A4	719.881	4.79227	719.868	4.73021	0.00110586	0.00906967	0.000962216	0.00911158	0.755162	0.212748	0.721861	0.19364	FALSE	NA
ENSG00000167103.11	ENSG00000167103	PIP5KL1	24.1336	0.328326	24.1189	0.319967	-0.00114543	0.00981013	-0.00132973	0.0103296	0.758164	0.20714	0.721865	0.197842	FALSE	NA
ENSG00000122548.5	ENSG00000122548	KIAA0087	9.37282	0.115379	9.36525	0.118364	-0.00212556	0.0095729	-0.0021592	0.00955738	0.75369	0.206638	0.721877	0.188649	FALSE	NA
ENSG00000240893.1	ENSG00000240893	RP11-572C15.5	12.4387	0.139147	12.4388	0.141135	-0.00383118	0.00930031	-0.00409677	0.00995059	0.757968	0.206116	0.721877	0.195844	FALSE	NA
ENSG00000158711.13	ENSG00000158711	ELK4	1104.51	10.2625	1104.2	10.6273	-0.000291151	0.00704128	-0.000348978	0.00672298	0.748509	0.215257	0.721896	0.190891	FALSE	NA
ENSG00000196151.10	ENSG00000196151	WDSUB1	138.126	1.02366	138.171	0.996418	0.00191812	0.00905608	0.00200917	0.00911544	0.758497	0.218308	0.721926	0.194412	FALSE	NA
ENSG00000266053.2	ENSG00000266053	RP11-143J12.2	64.8268	0.443407	64.8405	0.435963	0.000618781	0.0101379	0.000378863	0.00998657	0.751246	0.207553	0.721945	0.188796	FALSE	NA
ENSG00000173083.14	ENSG00000173083	HPSE	1201.66	10.724	1200.84	10.8102	0.00208614	0.0099691	0.00214039	0.010347	0.749882	0.206873	0.721973	0.19594	FALSE	NA
ENSG00000263551.5	ENSG00000263551	RP11-78F17.1	18.2724	0.195523	18.2686	0.199546	0.00223352	0.00973487	0.00261229	0.0103175	0.759418	0.206953	0.722005	0.197365	FALSE	NA
ENSG00000130348.11	ENSG00000130348	QRSL1	396.453	2.90258	396.44	2.94076	0.00252698	0.00606451	0.00245818	0.00623307	0.753888	0.204754	0.72201	0.193119	FALSE	NA
ENSG00000198756.10	ENSG00000198756	COLGALT2	70.0415	1.11703	70.0279	1.14184	-0.00134235	0.00810236	-0.00179858	0.00876381	0.760082	0.215651	0.722018	0.196219	FALSE	NA
ENSG00000276991.1	ENSG00000276991	RF01877	36.2488	0.731769	36.2408	0.739016	-0.00245702	0.00427018	-0.00240614	0.00457246	0.75275	0.209717	0.722035	0.19063	FALSE	NA
ENSG00000218809.1	ENSG00000218809	RP1-229K20.5	32.3179	0.461789	32.2943	0.480844	-0.00423748	0.00993911	-0.00413547	0.00987402	0.755365	0.199964	0.722046	0.187513	FALSE	NA
ENSG00000196505.10	ENSG00000196505	GDAP2	601.013	4.26777	601.065	4.41526	-0.00300434	0.0074583	-0.00291735	0.00812923	0.751672	0.217767	0.722048	0.194032	FALSE	NA
ENSG00000128872.9	ENSG00000128872	TMOD2	870.247	8.47708	870.301	8.57102	0.000547095	0.00887475	0.00072747	0.00924232	0.756376	0.201086	0.722055	0.194344	FALSE	NA
ENSG00000279795.1	ENSG00000279795	RP11-586K12.1	8.57552	0.157157	8.57281	0.162263	-0.00247461	0.00893681	-0.00267399	0.00876915	0.752719	0.208035	0.722064	0.188495	FALSE	NA
ENSG00000232859.9	ENSG00000232859	LYRM9	219.811	1.38202	219.838	1.42254	0.00338284	0.00868667	0.00322841	0.00892388	0.749816	0.206345	0.722079	0.18822	FALSE	NA
ENSG00000243609.1	ENSG00000243609	RPS2P44	13.227	0.292943	13.2255	0.288632	-4.35954e-05	0.00893259	-0.000412318	0.00950196	0.761528	0.209182	0.722083	0.19066	FALSE	NA
ENSG00000258940.2	ENSG00000258940	RP11-407N17.5	12.3288	0.128637	12.3285	0.132664	0.000314274	0.00953995	-0.000153877	0.0100847	0.753746	0.207497	0.722112	0.193035	FALSE	NA
ENSG00000182149.20	ENSG00000182149	IST1	3945.5	21.3275	3945.45	21.6904	0.000444172	0.00371367	0.000393145	0.00372047	0.758766	0.205124	0.722113	0.191137	FALSE	NA
ENSG00000225850.3	ENSG00000225850	RP11-452K12.4	10.524	0.115873	10.5247	0.121382	0.0029747	0.00867673	0.00304092	0.009358	0.749825	0.217892	0.722123	0.192259	FALSE	NA
ENSG00000271382.1	ENSG00000271382	RP11-1060G2.2	8.56032	0.112863	8.55928	0.103377	-0.00300042	0.00835604	-0.00309755	0.00932399	0.756786	0.201615	0.722145	0.194976	FALSE	NA
ENSG00000255046.1	ENSG00000255046	RP11-297N6.4	16.1013	0.165082	16.0987	0.161339	-0.00218809	0.00911552	-0.00212796	0.00995563	0.754753	0.213323	0.72216	0.19466	FALSE	NA
ENSG00000164048.13	ENSG00000164048	ZNF589	1243.94	10.5242	1243.83	9.79032	-0.000515934	0.00983178	-0.000295034	0.0100386	0.748546	0.209344	0.722164	0.193588	FALSE	NA
ENSG00000064703.11	ENSG00000064703	DDX20	470.622	2.97905	470.619	2.94291	0.00177466	0.00603174	0.00189505	0.00594344	0.743558	0.216036	0.722173	0.195274	FALSE	NA
ENSG00000171606.17	ENSG00000171606	ZNF274	880.28	5.78736	880.496	5.8351	-0.00205007	0.00566324	-0.00213982	0.00583539	0.759873	0.2145	0.722176	0.196249	FALSE	NA
ENSG00000169432.15	ENSG00000169432	SCN9A	41.3444	0.516104	41.3756	0.529255	-0.00147484	0.00968222	-0.00165105	0.0103428	0.759499	0.205404	0.722187	0.19354	FALSE	NA
ENSG00000274105.1	ENSG00000274105	RP11-278C7.3	16.0838	0.184895	16.0816	0.179899	-7.94313e-05	0.0103091	-0.000310843	0.0107833	0.75497	0.214964	0.72221	0.19276	FALSE	NA
ENSG00000120158.11	ENSG00000120158	RCL1	185.42	1.20408	185.401	1.18723	-0.00263226	0.00866002	-0.00249165	0.00911209	0.748706	0.215656	0.722211	0.193217	FALSE	NA
ENSG00000283050.1	ENSG00000283050	RP11-33B1.2	198.093	2.1976	198.089	2.19162	0.00257471	0.00958192	0.00260902	0.00991952	0.752931	0.212742	0.72222	0.193585	FALSE	NA
ENSG00000173457.10	ENSG00000173457	PPP1R14B	462.823	3.07235	462.842	3.0799	-0.00103933	0.00694593	-0.00119455	0.00711903	0.7534	0.213081	0.722229	0.195782	FALSE	NA
ENSG00000153832.11	ENSG00000153832	FBXO36	19.9024	0.186829	19.8989	0.186451	0.00138993	0.00990977	0.00148144	0.0109426	0.753986	0.203759	0.722282	0.196455	FALSE	NA
ENSG00000196388.8	ENSG00000196388	INCA1	9.9587	0.116573	9.9561	0.113816	-0.00331489	0.00873881	-0.00370549	0.00970772	0.759617	0.20965	0.722283	0.200749	FALSE	NA
ENSG00000164171.10	ENSG00000164171	ITGA2	17.5167	0.233923	17.5117	0.232878	0.00199705	0.00960967	0.00199527	0.00983198	0.747958	0.198514	0.722287	0.186633	FALSE	NA
ENSG00000213160.9	ENSG00000213160	KLHL23	20.5976	0.253362	20.5973	0.244731	-3.81325e-05	0.00936043	-0.000100052	0.00991549	0.751409	0.207144	0.722333	0.193136	FALSE	NA
ENSG00000103275.19	ENSG00000103275	UBE2I	3210.85	17.1245	3211.28	17.3734	-0.00148907	0.00564357	-0.00153613	0.00554664	0.750987	0.22161	0.722351	0.192684	FALSE	NA
ENSG00000149476.15	ENSG00000149476	TKFC	677.353	4.11283	677.532	4.21638	-0.00120868	0.00698082	-0.00123425	0.00675871	0.743773	0.209881	0.722375	0.188405	FALSE	NA
ENSG00000253653.1	ENSG00000253653	CTC-248O19.1	8.5502	0.113439	8.54904	0.11274	0.000121562	0.00917188	0.000628328	0.00996253	0.756863	0.20817	0.722402	0.200186	FALSE	NA
ENSG00000162745.10	ENSG00000162745	OLFML2B	30.6698	0.432364	30.6705	0.416608	0.000740867	0.00854501	0.000604693	0.00895757	0.750146	0.20658	0.722408	0.193851	FALSE	NA
ENSG00000109089.7	ENSG00000109089	CDR2L	12.2433	0.177544	12.237	0.180527	0.00110103	0.00900142	0.00111997	0.00964972	0.759696	0.217242	0.722422	0.197766	FALSE	NA
ENSG00000005238.19	ENSG00000005238	FAM214B	3250.47	22.4095	3249.58	22.0458	-0.00136396	0.00612665	-0.00119878	0.00642138	0.760919	0.203716	0.722438	0.193798	FALSE	NA
ENSG00000183625.14	ENSG00000183625	CCR3	1265.24	16.7517	1264.68	16.1919	-0.00320109	0.00999727	-0.00359895	0.0100307	0.762339	0.217053	0.722473	0.194274	FALSE	NA
ENSG00000158014.14	ENSG00000158014	SLC30A2	21.6352	0.17237	21.6357	0.174366	-0.000274274	0.0104423	-0.000592785	0.0110021	0.754971	0.209995	0.722512	0.194538	FALSE	NA
ENSG00000196455.7	ENSG00000196455	PIK3R4	515.839	3.67104	516.01	3.7567	0.00213383	0.00952997	0.00203402	0.0093439	0.760915	0.208829	0.72254	0.192262	FALSE	NA
ENSG00000226913.1	ENSG00000226913	RP11-949J7.7	31.4722	0.34935	31.4894	0.34462	-3.94794e-05	0.010521	-0.000525509	0.0107568	0.750999	0.210208	0.722557	0.193376	FALSE	NA
ENSG00000259802.1	ENSG00000259802	CTD-2256P15.2	10.5991	0.114447	10.6013	0.113281	0.00327766	0.00927272	0.0036005	0.00972475	0.76196	0.199956	0.722583	0.19389	FALSE	NA
ENSG00000277157.1	ENSG00000277157	HIST1H4D	33.1512	0.457207	33.1432	0.453155	-0.000896723	0.0103251	-0.00106923	0.0105204	0.747805	0.203636	0.722604	0.189911	FALSE	NA
ENSG00000151092.16	ENSG00000151092	NGLY1	1048.81	6.39779	1048.78	6.33907	-0.00123527	0.00590438	-0.00117437	0.00585014	0.751709	0.216838	0.722616	0.193643	FALSE	NA
ENSG00000169967.16	ENSG00000169967	MAP3K2	2285.09	21.5202	2284.47	21.56	-0.0017516	0.0059752	-0.00163584	0.00594227	0.749126	0.208921	0.722646	0.191375	FALSE	NA
ENSG00000261777.5	ENSG00000261777	RP11-529K1.2	11.272	0.121777	11.2742	0.124057	-0.00298552	0.00870568	-0.00327328	0.00945996	0.753018	0.202656	0.722649	0.194032	FALSE	NA
ENSG00000112081.16	ENSG00000112081	SRSF3	3653.66	23.4236	3654.11	23.4814	-0.000954295	0.00465974	-0.00108853	0.00479198	0.753446	0.203507	0.722696	0.193982	FALSE	NA
ENSG00000112249.13	ENSG00000112249	ASCC3	603.077	4.82641	603	4.90792	0.0025178	0.00851831	0.00243487	0.00834415	0.751868	0.206322	0.72272	0.188372	FALSE	NA
ENSG00000280693.2	ENSG00000280693	SH3PXD2A-AS1	9.61583	0.139396	9.61024	0.135144	-0.00237953	0.00845052	-0.00217408	0.00897291	0.754066	0.205723	0.722737	0.191612	FALSE	NA
ENSG00000272155.1	ENSG00000272155	RP11-707M3.3	92.5573	0.826585	92.5675	0.806178	-0.000897203	0.00967783	-0.00130217	0.010255	0.754372	0.205699	0.722762	0.195018	FALSE	NA
ENSG00000266835.5	ENSG00000266835	RP11-838N2.4	14.4822	0.199404	14.4861	0.203717	-0.000741632	0.00978773	-0.00108058	0.0109128	0.7617	0.21013	0.722773	0.19956	FALSE	NA
ENSG00000090863.11	ENSG00000090863	GLG1	4608.09	28.1211	4607.6	27.5937	0.000670702	0.00473602	0.000835636	0.00488087	0.756164	0.209352	0.722838	0.198539	FALSE	NA
ENSG00000249087.6	ENSG00000249087	C1orf213	49.3007	0.376713	49.2987	0.385267	0.0020953	0.00957246	0.00184165	0.0104184	0.751612	0.203898	0.722848	0.192419	FALSE	NA
ENSG00000242759.6	ENSG00000242759	RP11-280F2.2	26.3546	0.234628	26.3628	0.239611	-0.00162959	0.0098763	-0.00123472	0.0109518	0.75455	0.21267	0.722874	0.196238	FALSE	NA
ENSG00000124224.16	ENSG00000124224	RP11-196N14.1	506.606	4.21645	506.632	4.22743	-0.00130127	0.00981403	-0.00128906	0.00969343	0.750241	0.199632	0.722876	0.185702	FALSE	NA
ENSG00000269970.1	ENSG00000269970	RP11-498E2.9	33.606	0.422122	33.6052	0.434337	-0.00155284	0.0101527	-0.00218841	0.0106408	0.758339	0.210648	0.722915	0.194057	FALSE	NA
ENSG00000251229.1	ENSG00000251229	RP11-503N18.5	15.6093	0.197452	15.5991	0.196739	-0.00295666	0.00990706	-0.00302774	0.0103377	0.759625	0.198216	0.722927	0.190777	FALSE	NA
ENSG00000260072.1	ENSG00000260072	CTD-2313J23.1	38.5453	0.430513	38.5373	0.429056	-0.00101096	0.00987495	-0.00102442	0.0101223	0.749077	0.21999	0.722929	0.19295	FALSE	NA
ENSG00000177731.15	ENSG00000177731	FLII	8050.63	51.2558	8052.49	50.8893	0.00122806	0.00444949	0.00113455	0.00487815	0.761861	0.20423	0.722936	0.196646	FALSE	NA
ENSG00000229180.6	ENSG00000229180	GS1-124K5.12	847.884	4.85885	847.96	4.84773	0.00162216	0.00631313	0.00165262	0.00642947	0.752689	0.213021	0.722936	0.192734	FALSE	NA
ENSG00000151746.13	ENSG00000151746	BICD1	109.666	1.04582	109.695	1.05011	0.000202012	0.00963303	9.67882e-05	0.0104975	0.766236	0.208905	0.722951	0.196104	FALSE	NA
ENSG00000079332.14	ENSG00000079332	SAR1A	2307.93	13.7325	2308.17	13.2615	0.00128061	0.00407716	0.00128841	0.00390216	0.753319	0.214845	0.722979	0.190293	FALSE	NA
ENSG00000120526.10	ENSG00000120526	NUDCD1	148.131	1.33637	148.132	1.30735	0.000737976	0.00795657	0.000538591	0.00839789	0.755785	0.212113	0.723015	0.191453	FALSE	NA
ENSG00000240230.5	ENSG00000240230	COX19	796.192	4.07519	796.182	4.252	0.000361463	0.00562619	0.000284073	0.00570636	0.756332	0.213423	0.723028	0.196388	FALSE	NA
ENSG00000123374.10	ENSG00000123374	CDK2	322.287	2.43491	322.211	2.43537	8.9439e-05	0.00980373	-0.000652494	0.0102297	0.755376	0.214348	0.723077	0.195392	FALSE	NA
ENSG00000116329.10	ENSG00000116329	OPRD1	40.3438	0.436267	40.3254	0.422513	0.000693874	0.0104304	0.00018011	0.00996648	0.740376	0.216996	0.72311	0.186627	FALSE	NA
ENSG00000226318.1	ENSG00000226318	RP11-474D14.2	14.3861	0.272828	14.3807	0.27512	0.00370765	0.00936668	0.00387862	0.00945877	0.753682	0.214297	0.723114	0.191969	FALSE	NA
ENSG00000283737.1	ENSG00000283737	RP5-1044O17.1	167.845	1.93094	167.896	1.93324	0.0016043	0.00772894	0.00126857	0.00798782	0.756863	0.200236	0.72312	0.19009	FALSE	NA
ENSG00000260796.1	ENSG00000260796	RP11-1348G14.5	9.96335	0.121406	9.95958	0.122527	0.00240206	0.00927958	0.00232002	0.0101146	0.756617	0.203204	0.723123	0.196208	FALSE	NA
ENSG00000265366.6	ENSG00000265366	GLUDP7	9.07235	0.10876	9.07326	0.107347	0.00163565	0.00921142	0.00189677	0.0101597	0.757453	0.215579	0.72313	0.199309	FALSE	NA
ENSG00000229589.1	ENSG00000229589	RP11-216F19.1	14.7764	0.177001	14.7751	0.175758	-0.00254968	0.010158	-0.00268703	0.0104284	0.75449	0.203016	0.723137	0.190277	FALSE	NA
ENSG00000122692.8	ENSG00000122692	SMU1	1565.92	8.63055	1565.93	8.59141	-0.00123838	0.00359844	-0.00124715	0.00372097	0.751402	0.209468	0.723206	0.192735	FALSE	NA
ENSG00000272442.2	ENSG00000272442	RP11-444E17.6	9.7401	0.127495	9.74049	0.124641	0.00311448	0.00944257	0.00343701	0.00960009	0.753469	0.20947	0.723207	0.19306	FALSE	NA
ENSG00000270339.3	ENSG00000270339	CH17-385C13.3	22.5636	0.270775	22.5623	0.274266	-0.00313778	0.0086633	-0.00315141	0.00904384	0.754483	0.205908	0.723246	0.191347	FALSE	NA
ENSG00000066651.18	ENSG00000066651	TRMT11	109.545	1.20542	109.597	1.19739	-0.00211929	0.00887091	-0.00223055	0.00905524	0.758282	0.204097	0.723319	0.195001	FALSE	NA
ENSG00000076554.15	ENSG00000076554	TPD52	401.098	4.13345	401.369	3.9453	0.00193085	0.00964098	0.00178518	0.010376	0.760763	0.205301	0.723353	0.193139	FALSE	NA
ENSG00000113649.11	ENSG00000113649	TCERG1	910.147	7.69224	910.203	7.73964	0.0013583	0.00720217	0.00103287	0.00728412	0.748347	0.199504	0.723357	0.187691	FALSE	NA
ENSG00000181450.17	ENSG00000181450	ZNF678	98.4941	0.887378	98.4871	0.86624	-0.00111742	0.0100533	-0.000554645	0.0104904	0.750004	0.219095	0.723368	0.192493	FALSE	NA
ENSG00000166501.13	ENSG00000166501	PRKCB	9352.74	53.9744	9353.19	53.1955	0.00175244	0.00614366	0.00171019	0.00625256	0.758921	0.217652	0.723378	0.194946	FALSE	NA
ENSG00000079313.14	ENSG00000079313	REXO1	1928.67	11.5867	1928.74	11.3397	0.000810713	0.00600289	0.00100244	0.00594457	0.752201	0.218565	0.723401	0.197794	FALSE	NA
ENSG00000259755.1	ENSG00000259755	RP11-505E24.2	10.8379	0.131597	10.8323	0.129971	0.000412565	0.00953515	0.00044897	0.0101433	0.755711	0.211796	0.72344	0.193641	FALSE	NA
ENSG00000136811.16	ENSG00000136811	ODF2	1040.47	6.543	1040.54	6.53929	-0.000190211	0.00555503	-0.000320168	0.0055472	0.748558	0.20684	0.723451	0.193083	FALSE	NA
ENSG00000271983.1	ENSG00000271983	RP11-28H5.2	9.51702	0.105922	9.51488	0.103407	0.00350853	0.00894433	0.00350392	0.00929006	0.748568	0.203603	0.723465	0.189431	FALSE	NA
ENSG00000155744.9	ENSG00000155744	FAM126B	1566.83	16.3935	1566.55	16.8114	0.00139143	0.00886337	0.00127117	0.00886804	0.757869	0.197322	0.72347	0.190797	FALSE	NA
ENSG00000285257.1	ENSG00000285257	RP11-322M19.4	13.6923	0.16615	13.6942	0.166015	-0.00280934	0.00876973	-0.002882	0.00947557	0.756202	0.206754	0.723473	0.194398	FALSE	NA
ENSG00000166535.19	ENSG00000166535	A2ML1	12.5491	0.152923	12.5548	0.14809	0.0013178	0.00901304	0.0013119	0.00921999	0.750979	0.20164	0.723478	0.187101	FALSE	NA
ENSG00000273333.2	ENSG00000273333	XXbac-BPG300A18.13	94.0361	0.907316	94.0091	0.883255	-0.00278494	0.0101095	-0.00298429	0.0101026	0.756669	0.209168	0.723488	0.187156	FALSE	NA
ENSG00000272379.1	ENSG00000272379	RP1-257A7.5	48.7795	0.410721	48.7734	0.405498	-0.00237335	0.0103209	-0.00276456	0.0103433	0.754035	0.203862	0.723503	0.189096	FALSE	NA
ENSG00000280604.1	ENSG00000280604	PCBP3-OT1	14.8735	0.245137	14.8769	0.248937	0.00161942	0.00743342	0.00142315	0.00737738	0.756682	0.192149	0.723511	0.183679	FALSE	NA
ENSG00000179409.10	ENSG00000179409	GEMIN4	433.772	3.02105	433.813	3.00908	-0.00222275	0.00757607	-0.00215014	0.00787943	0.752831	0.199986	0.723523	0.193602	FALSE	NA
ENSG00000165084.15	ENSG00000165084	C8orf34	22.0945	0.249165	22.0912	0.260071	0.00293422	0.00941834	0.00277148	0.0105307	0.75551	0.212091	0.723523	0.194311	FALSE	NA
ENSG00000213600.3	ENSG00000213600	XXcos-LUCA16.1	57.4011	0.595845	57.4096	0.582273	0.000357304	0.0104264	0.000607245	0.0105476	0.751833	0.214351	0.723545	0.192433	FALSE	NA
ENSG00000247735.2	ENSG00000247735	CTD-2574D22.2	12.4353	0.142738	12.4331	0.142389	-0.00120318	0.0100432	-0.000710732	0.0103953	0.750429	0.207428	0.723576	0.188113	FALSE	NA
ENSG00000101464.10	ENSG00000101464	PIGU	270.257	1.61028	270.305	1.69599	-0.00110153	0.00837625	-0.00117617	0.00862249	0.761555	0.198142	0.723603	0.192707	FALSE	NA
ENSG00000147650.11	ENSG00000147650	LRP12	47.1834	0.426087	47.1795	0.41544	0.000342159	0.0104537	0.000348675	0.0104957	0.752789	0.20421	0.723611	0.184937	FALSE	NA
ENSG00000165609.12	ENSG00000165609	NUDT5	1332.36	7.81051	1332.08	7.66071	0.00105638	0.00702969	0.00127983	0.00726327	0.7638	0.21037	0.723617	0.194085	FALSE	NA
ENSG00000054356.13	ENSG00000054356	PTPRN	39.0007	0.757033	38.9444	0.781446	0.0020629	0.00799165	0.00211747	0.00871848	0.757064	0.207287	0.723628	0.192733	FALSE	NA
ENSG00000213640.3	ENSG00000213640	RP11-797H7.3	8.41799	0.154664	8.41541	0.156495	0.00263608	0.00537968	0.00273968	0.00542949	0.748056	0.21048	0.723629	0.189462	FALSE	NA
ENSG00000186765.11	ENSG00000186765	FSCN2	16.4762	0.191266	16.4758	0.19672	-0.00223534	0.00966699	-0.00222683	0.0102381	0.75407	0.21536	0.723666	0.190996	FALSE	NA
ENSG00000253305.2	ENSG00000253305	PCDHGB6	20.1434	0.213494	20.1452	0.222345	-0.000842855	0.00970083	-0.000619208	0.0108204	0.760046	0.201579	0.723681	0.195759	FALSE	NA
ENSG00000249267.6	ENSG00000249267	RP5-916L7.1	44.9873	0.597545	44.9887	0.577642	-0.00192652	0.00999777	-0.00199781	0.0104303	0.764658	0.19971	0.723687	0.193919	FALSE	NA
ENSG00000181927.3	ENSG00000181927	OR4P4	8.69847	0.113156	8.69785	0.114252	0.000759823	0.0097498	0.000420919	0.00988319	0.749276	0.216005	0.723689	0.188346	FALSE	NA
ENSG00000257475.2	ENSG00000257475	RP11-983P16.2	21.34	0.291293	21.336	0.285265	0.00242781	0.0103465	0.00265093	0.0100853	0.75307	0.207691	0.72369	0.184285	FALSE	NA
ENSG00000143257.11	ENSG00000143257	NR1I3	13.7563	0.162637	13.7556	0.167235	-0.00387954	0.00952916	-0.00388935	0.00971238	0.750657	0.207806	0.723691	0.188133	FALSE	NA
ENSG00000236687.1	ENSG00000236687	RP11-323H21.3	9.02278	0.117741	9.02357	0.115507	-0.00245258	0.00900228	-0.0024587	0.00922966	0.754931	0.205695	0.723719	0.189638	FALSE	NA
ENSG00000205913.6	ENSG00000205913	CTD-2270P14.3	28.8459	0.226302	28.8361	0.233337	-0.00222601	0.0100319	-0.00223942	0.0106907	0.758636	0.214948	0.723719	0.194934	FALSE	NA
ENSG00000050748.17	ENSG00000050748	MAPK9	510.681	3.56399	510.864	3.65891	-8.42936e-05	0.00743107	-0.000361462	0.00727637	0.751681	0.208659	0.723737	0.189198	FALSE	NA
ENSG00000166676.14	ENSG00000166676	TVP23A	17.9913	0.208362	17.9933	0.207081	-0.00176297	0.00936621	-0.00211074	0.0102319	0.757538	0.225343	0.723739	0.198981	FALSE	NA
ENSG00000231205.11	ENSG00000231205	ZNF826P	40.9402	0.448793	40.934	0.444015	0.000641546	0.00999623	0.00045588	0.0108335	0.759892	0.202849	0.723739	0.192848	FALSE	NA
ENSG00000261420.1	ENSG00000261420	RP1-168L15.5	20.684	0.222134	20.68	0.217042	0.00109168	0.0101515	0.001274	0.0106319	0.751354	0.209661	0.72375	0.190683	FALSE	NA
ENSG00000233930.3	ENSG00000233930	RP13-25N22.1	23.5108	0.321594	23.5041	0.329788	-0.000138236	0.0089318	-0.00069432	0.00966456	0.755506	0.226031	0.723771	0.20017	FALSE	NA
ENSG00000225031.1	ENSG00000225031	RP11-111F16.1	13.0886	0.147282	13.0908	0.141201	-0.00220797	0.00992093	-0.00235339	0.0102306	0.753047	0.21298	0.723779	0.191568	FALSE	NA
ENSG00000109171.14	ENSG00000109171	SLAIN2	814.378	6.06663	814.441	6.02094	0.00246425	0.00900911	0.00267149	0.00935026	0.756428	0.206318	0.723788	0.195219	FALSE	NA
ENSG00000166869.2	ENSG00000166869	CHP2	26.8836	0.346238	26.8799	0.344768	0.00251846	0.0105378	0.00250251	0.0102721	0.746951	0.196861	0.723801	0.184091	FALSE	NA
ENSG00000283064.1	ENSG00000283064	RP1-221C16.8	35.6762	0.355176	35.6721	0.356618	0.00207979	0.00976711	0.00227671	0.0105051	0.752423	0.210669	0.723827	0.19459	FALSE	NA
ENSG00000121957.13	ENSG00000121957	GPSM2	158.89	1.10289	158.838	1.1579	-0.00222542	0.00947215	-0.00217388	0.01041	0.757907	0.203512	0.723827	0.1938	FALSE	NA
ENSG00000177410.12	ENSG00000177410	ZFAS1	2113.22	15.2387	2113.34	14.8257	-0.0014901	0.00653687	-0.00151587	0.006688	0.759211	0.208749	0.723833	0.194938	FALSE	NA
ENSG00000260725.1	ENSG00000260725	AC005307.1	9.99468	0.159661	9.9945	0.156652	0.00118606	0.00653735	0.00124764	0.00672211	0.758607	0.204133	0.72384	0.189812	FALSE	NA
ENSG00000044574.7	ENSG00000044574	HSPA5	5010.61	31.9591	5011	32.466	0.00163982	0.00670972	0.00177436	0.00656231	0.753464	0.214996	0.723874	0.193307	FALSE	NA
ENSG00000124313.14	ENSG00000124313	IQSEC2	443.328	3.27953	443.323	3.20917	-0.000118587	0.00880561	0.000120215	0.00866161	0.749757	0.211982	0.723929	0.193756	FALSE	NA
ENSG00000169251.12	ENSG00000169251	NMD3	365.165	2.95505	365.137	2.94516	-0.0023363	0.00626605	-0.00233793	0.00610245	0.761177	0.211723	0.723946	0.19034	FALSE	NA
ENSG00000176887.6	ENSG00000176887	SOX11	11.8107	0.142514	11.8057	0.135483	-0.00279116	0.00998224	-0.00309658	0.0103121	0.763317	0.20536	0.723955	0.195253	FALSE	NA
ENSG00000203635.2	ENSG00000203635	AC144450.2	25.5562	0.299084	25.5575	0.315668	-0.00164331	0.0105584	-0.00144059	0.0104959	0.749119	0.210615	0.723962	0.187042	FALSE	NA
ENSG00000139625.12	ENSG00000139625	MAP3K12	621.441	4.15369	621.387	4.1137	-0.00189843	0.00901187	-0.00211773	0.0091685	0.750267	0.217737	0.723977	0.192079	FALSE	NA
ENSG00000162882.14	ENSG00000162882	HAAO	158.695	1.19938	158.699	1.1991	-0.00120425	0.00922469	-0.00100113	0.00993316	0.75337	0.215183	0.724032	0.197069	FALSE	NA
ENSG00000119979.16	ENSG00000119979	FAM45A	1541.13	10.647	1541.45	11.1063	-0.00138255	0.0064524	-0.00161013	0.00690729	0.770346	0.214993	0.724045	0.201813	FALSE	NA
ENSG00000149179.13	ENSG00000149179	C11orf49	340.182	1.89797	340.189	1.89276	-0.00135495	0.00666386	-0.00164946	0.00668587	0.751633	0.214472	0.724074	0.195441	FALSE	NA
ENSG00000139160.13	ENSG00000139160	C12orf72	53.7849	0.398194	53.7932	0.38993	-0.00182117	0.00962903	-0.00106577	0.0104974	0.752039	0.196644	0.724093	0.189838	FALSE	NA
ENSG00000198804.2	ENSG00000198804	MT-CO1	319328	3001.5	319246	2954.67	0.000271478	0.00886845	0.000303457	0.00917716	0.756	0.217864	0.724117	0.19891	FALSE	NA
ENSG00000280399.1	ENSG00000280399	RP11-80P20.3	31.5639	0.308257	31.5475	0.308351	0.00333325	0.00952016	0.00437364	0.0103185	0.756729	0.21172	0.724131	0.201174	FALSE	NA
ENSG00000239419.3	ENSG00000239419	RN7SL535P	9.9304	0.130748	9.92825	0.140215	0.00228384	0.00905916	0.00249203	0.00981285	0.76141	0.209013	0.724147	0.197164	FALSE	NA
ENSG00000250493.2	ENSG00000250493	RP11-640N11.2	8.64499	0.1065	8.64215	0.108264	-0.00135433	0.009493	-0.00152721	0.00988492	0.754536	0.216956	0.724154	0.191703	FALSE	NA
ENSG00000262919.7	ENSG00000262919	FAM58A	489.839	2.84215	489.887	2.8807	-0.000967689	0.00585267	-0.00100809	0.00583871	0.759458	0.201747	0.724248	0.191781	FALSE	NA
ENSG00000147416.10	ENSG00000147416	ATP6V1B2	11633.6	76.0354	11632.1	78.2268	-0.000958828	0.00494905	-0.000921708	0.00491931	0.756468	0.212619	0.724258	0.195113	FALSE	NA
ENSG00000145246.13	ENSG00000145246	ATP10D	368.731	3.35557	368.787	3.38243	-0.000496841	0.00951248	-0.00080907	0.00949922	0.756716	0.207609	0.724268	0.191378	FALSE	NA
ENSG00000091536.17	ENSG00000091536	MYO15A	63.4315	0.526802	63.4109	0.518419	-0.0018816	0.00972409	-0.00235691	0.00999292	0.758045	0.214192	0.724298	0.195022	FALSE	NA
ENSG00000131849.11	ENSG00000131849	ZNF132	49.3796	0.445587	49.3978	0.447504	0.00437706	0.00901428	0.00447154	0.00997187	0.760273	0.203404	0.724298	0.195374	FALSE	NA
ENSG00000170923.3	ENSG00000170923	OR7G2	11.8585	0.150496	11.8517	0.15342	-0.000367468	0.00991391	-0.000144599	0.0102799	0.755467	0.213327	0.724314	0.188698	FALSE	NA
ENSG00000141027.20	ENSG00000141027	NCOR1	4656.19	27.7704	4655.53	27.8009	-0.0012936	0.00753159	-0.0013395	0.00746844	0.757015	0.216714	0.724332	0.196096	FALSE	NA
ENSG00000279885.1	ENSG00000279885	RP11-637N19.1	11.1961	0.16419	11.1947	0.162203	-0.000620017	0.00959335	-0.000554401	0.00985814	0.755846	0.194126	0.724335	0.184702	FALSE	NA
ENSG00000260853.1	ENSG00000260853	RP11-264B17.2	9.64845	0.116145	9.65144	0.115091	0.00159014	0.00966898	0.0016456	0.0104102	0.753853	0.211791	0.724341	0.197801	FALSE	NA
ENSG00000258323.1	ENSG00000258323	RP1-267L14.3	10.4381	0.134888	10.4371	0.129877	0.000695579	0.00974258	0.000637999	0.0099186	0.753981	0.20489	0.724399	0.188517	FALSE	NA
ENSG00000131127.13	ENSG00000131127	ZNF141	212.867	1.59836	212.807	1.60426	0.000479277	0.00786663	0.00056196	0.00767594	0.745918	0.207743	0.724404	0.189161	FALSE	NA
ENSG00000162885.12	ENSG00000162885	B3GALNT2	57.8915	0.589196	57.9042	0.609109	-0.00179254	0.0103715	-0.00194856	0.0104132	0.76013	0.214494	0.724437	0.1927	FALSE	NA
ENSG00000223969.5	ENSG00000223969	AC002456.2	13.7141	0.205021	13.7145	0.204216	-0.000836232	0.00902967	-0.00100636	0.0098471	0.768604	0.209618	0.724466	0.194241	FALSE	NA
ENSG00000115828.15	ENSG00000115828	QPCT	2489.28	28.0867	2488.39	27.6277	-0.00106081	0.00880529	-0.00121432	0.00822534	0.753852	0.216544	0.724486	0.184141	FALSE	NA
ENSG00000112685.13	ENSG00000112685	EXOC2	866.031	5.96772	865.944	5.91226	0.00165986	0.00647695	0.00185017	0.00622367	0.755596	0.205417	0.724486	0.191692	FALSE	NA
ENSG00000127957.17	ENSG00000127957	PMS2L3	151.775	0.963339	151.733	0.997698	0.000519803	0.00878107	0.00083889	0.00860085	0.751402	0.201917	0.724493	0.192796	FALSE	NA
ENSG00000181072.11	ENSG00000181072	CHRM2	10.0816	0.110732	10.082	0.109932	-0.000661761	0.0091964	-0.000692317	0.00984198	0.757654	0.190192	0.724514	0.184606	FALSE	NA
ENSG00000219470.1	ENSG00000219470	RP3-337H4.6	11.7963	0.116807	11.7931	0.116637	0.000117801	0.00981179	-0.000221658	0.0105267	0.759354	0.213855	0.724564	0.193533	FALSE	NA
ENSG00000272839.1	ENSG00000272839	RP11-452C13.1	39.0353	0.428614	39.038	0.429435	0.0018361	0.0101678	0.00184148	0.0104063	0.759048	0.201176	0.724582	0.191742	FALSE	NA
ENSG00000236990.1	ENSG00000236990	RP11-433J20.1	9.85356	0.156038	9.85788	0.154963	-0.000564368	0.00984734	-0.000852952	0.0102324	0.755869	0.20189	0.724631	0.193507	FALSE	NA
ENSG00000100197.21	ENSG00000100197	CYP2D6	180.428	1.69704	180.453	1.71065	-0.000909161	0.00982195	-0.00123433	0.0106996	0.761184	0.216483	0.724651	0.197428	FALSE	NA
ENSG00000277900.1	ENSG00000277900	RF00017	13.5318	0.182838	13.5242	0.192398	0.00230939	0.00966132	0.00226913	0.00982503	0.760285	0.1972	0.724664	0.187825	FALSE	NA
ENSG00000228409.6	ENSG00000228409	CCT6P1	71.5075	0.646434	71.5036	0.689016	-0.00302795	0.00890474	-0.00357085	0.00923897	0.75935	0.217562	0.724695	0.199012	FALSE	NA
ENSG00000186660.14	ENSG00000186660	ZFP91	1394	9.74027	1394.05	9.67193	0.000256992	0.00475134	0.000265048	0.00468302	0.754024	0.213775	0.724715	0.189653	FALSE	NA
ENSG00000259600.2	ENSG00000259600	RP11-925D8.3	64.1384	1.61414	64.1357	1.60436	0.00262703	0.00984612	0.00252147	0.0102245	0.750847	0.207931	0.72473	0.187499	FALSE	NA
ENSG00000175354.19	ENSG00000175354	PTPN2	1229.05	8.41747	1229.2	8.30372	0.00140327	0.00593356	0.00108267	0.00598414	0.760229	0.190067	0.724753	0.187995	FALSE	NA
ENSG00000253168.1	ENSG00000253168	RP11-326L2.1	16.2179	0.22932	16.2243	0.230356	-0.00338907	0.00946444	-0.00327278	0.0101258	0.753519	0.20087	0.724757	0.189998	FALSE	NA
ENSG00000275111.4	ENSG00000275111	ZNF2	175.488	1.10357	175.474	1.10842	-0.000769576	0.00828343	-0.000512671	0.00799306	0.748081	0.201459	0.724795	0.185679	FALSE	NA
ENSG00000162814.10	ENSG00000162814	SPATA17	38.0704	0.421382	38.0633	0.434405	-0.00161534	0.00810247	-0.00151621	0.00850383	0.760475	0.196675	0.724835	0.192212	FALSE	NA
ENSG00000170855.3	ENSG00000170855	TRIAP1	245.814	1.76118	245.82	1.70714	0.00159219	0.00661729	0.0016845	0.00653568	0.754475	0.211876	0.724868	0.189641	FALSE	NA
ENSG00000185015.7	ENSG00000185015	CA13	61.9365	0.524576	61.9313	0.519093	0.00103433	0.0101326	0.000620796	0.01061	0.761162	0.201846	0.724908	0.189932	FALSE	NA
ENSG00000214456.8	ENSG00000214456	PLIN5	777.852	8.76908	777.2	8.63595	0.000769257	0.00971741	0.0010042	0.0100258	0.765552	0.199045	0.724945	0.192485	FALSE	NA
ENSG00000119487.16	ENSG00000119487	MAPKAP1	1300.53	7.30954	1300.46	7.10789	0.000477578	0.00651026	0.000751143	0.00630008	0.749725	0.200469	0.725005	0.18765	FALSE	NA
ENSG00000256060.2	ENSG00000256060	TRAPPC2B	97.2239	0.794642	97.2191	0.770876	0.00293005	0.00957062	0.00292969	0.00984439	0.755615	0.199631	0.72501	0.191027	FALSE	NA
ENSG00000205786.8	ENSG00000205786	AC002511.1	21.5003	0.294455	21.5059	0.289689	-0.00094249	0.00873849	-0.000969932	0.00939489	0.754412	0.212526	0.725025	0.19554	FALSE	NA
ENSG00000198003.11	ENSG00000198003	CCDC151	27.1022	0.277543	27.0875	0.278284	-0.00300064	0.0100298	-0.00316713	0.0102319	0.752394	0.195767	0.72504	0.189539	FALSE	NA
ENSG00000276182.1	ENSG00000276182	RP11-872J21.5	27.5243	0.359456	27.5215	0.355698	0.00161149	0.0107708	0.00154623	0.0103776	0.75099	0.198369	0.72505	0.184817	FALSE	NA
ENSG00000181090.20	ENSG00000181090	EHMT1	2237.07	12.9568	2237.08	13.2358	-0.000385657	0.00967085	-0.000548934	0.0099832	0.754445	0.219509	0.725058	0.195611	FALSE	NA
ENSG00000058600.15	ENSG00000058600	POLR3E	733.134	5.44216	732.924	5.3566	-5.90479e-05	0.00772439	-6.65234e-05	0.00759178	0.754337	0.210108	0.72506	0.185688	FALSE	NA
ENSG00000260898.5	ENSG00000260898	RP11-361M10.5	11.6267	0.126354	11.6194	0.128426	0.00184806	0.00814208	0.00206716	0.00837433	0.760127	0.214657	0.725077	0.193761	FALSE	NA
ENSG00000263766.5	ENSG00000263766	RP11-580I16.2	72.5996	0.718332	72.5809	0.706985	0.00158404	0.00987852	0.00180468	0.00992912	0.76596	0.203251	0.725104	0.18951	FALSE	NA
ENSG00000261663.1	ENSG00000261663	RP11-304L19.11	22.4147	0.244407	22.4083	0.242704	-0.00296004	0.0092212	-0.00324946	0.0103687	0.751165	0.214575	0.725104	0.195994	FALSE	NA
ENSG00000204231.10	ENSG00000204231	RXRB	2355.05	12.5636	2354.49	12.2927	-0.000551959	0.00419145	-0.000543563	0.00425452	0.760244	0.201848	0.725125	0.189391	FALSE	NA
ENSG00000255154.7	ENSG00000255154	RP11-80H18.3	107.965	1.36673	107.987	1.25705	0.00274685	0.00947579	0.00309334	0.0104999	0.763451	0.21154	0.725148	0.197184	FALSE	NA
ENSG00000230124.7	ENSG00000230124	ACBD6	723.662	4.40107	723.765	4.22918	-0.000654554	0.00736642	-0.000446063	0.00745525	0.752221	0.213077	0.725149	0.192266	FALSE	NA
ENSG00000272583.1	ENSG00000272583	RP11-344P13.6	10.2451	0.141237	10.2442	0.135263	0.00232674	0.00894312	0.00241086	0.00940741	0.756234	0.204625	0.725186	0.191938	FALSE	NA
ENSG00000263647.1	ENSG00000263647	RP11-927P21.5	64.4748	1.08421	64.4655	1.02575	0.00364864	0.00675744	0.00408864	0.00689244	0.76064	0.205859	0.725188	0.194554	FALSE	NA
ENSG00000119599.16	ENSG00000119599	DCAF4	228.651	1.85525	228.699	1.87714	0.00245639	0.00954855	0.00272296	0.0100665	0.7582	0.208808	0.725189	0.190676	FALSE	NA
ENSG00000233056.2	ENSG00000233056	AP001629.8	12.1832	0.148432	12.1771	0.142111	0.000998791	0.0089146	0.00112858	0.010001	0.762713	0.206761	0.725205	0.195053	FALSE	NA
ENSG00000159200.17	ENSG00000159200	RCAN1	189.787	1.41843	189.811	1.41346	-0.000839851	0.00802537	-0.000919546	0.00795119	0.754081	0.204753	0.725208	0.186293	FALSE	NA
ENSG00000267096.1	ENSG00000267096	CTD-2537I9.13	17.3773	0.173586	17.3852	0.165522	0.00175549	0.00991567	0.00228306	0.0106171	0.757412	0.202022	0.725213	0.194739	FALSE	NA
ENSG00000273382.1	ENSG00000273382	RP5-1065J22.8	87.8647	0.64893	87.8559	0.648106	-0.00258138	0.00936211	-0.00260039	0.00944448	0.758787	0.201748	0.725221	0.188323	FALSE	NA
ENSG00000267072.2	ENSG00000267072	RP11-165E7.1	28.794	0.330472	28.7885	0.319304	0.00154662	0.0100977	0.00208852	0.0105789	0.753837	0.210397	0.72523	0.193678	FALSE	NA
ENSG00000189042.13	ENSG00000189042	ZNF567	116.781	1.11086	116.795	1.16107	-0.000181886	0.00935053	-0.000109213	0.00997753	0.763018	0.2159	0.725234	0.198877	FALSE	NA
ENSG00000188558.6	ENSG00000188558	OR2G6	36.76	0.488632	36.7514	0.491178	0.00302916	0.00944233	0.00322541	0.00981625	0.761729	0.211721	0.725248	0.19181	FALSE	NA
ENSG00000227038.3	ENSG00000227038	AC005077.12	32.1324	0.346054	32.1225	0.337308	5.42725e-05	0.0103083	-0.000199725	0.0109335	0.752895	0.224069	0.725263	0.199154	FALSE	NA
ENSG00000106333.12	ENSG00000106333	PCOLCE	150.699	1.12116	150.7	1.07375	-0.0020804	0.00849884	-0.00205047	0.00851005	0.759857	0.208057	0.725264	0.189954	FALSE	NA
ENSG00000207554.1	ENSG00000207554	MIR647	25.1298	0.254577	25.1324	0.261093	0.00264841	0.00980559	0.0024757	0.0104839	0.763598	0.199258	0.725316	0.194575	FALSE	NA
ENSG00000072756.16	ENSG00000072756	TRNT1	281.482	2.47185	281.515	2.42503	0.000533134	0.00787422	0.000736733	0.00754984	0.754135	0.201941	0.725316	0.187453	FALSE	NA
ENSG00000143614.9	ENSG00000143614	GATAD2B	2601.38	18.4759	2601.07	18.0812	-0.000385801	0.00994425	-0.000951643	0.0105415	0.75925	0.216574	0.725353	0.198145	FALSE	NA
ENSG00000272077.1	ENSG00000272077	RP11-348P10.2	16.8028	0.18641	16.805	0.179522	-0.00219112	0.00965881	-0.00211133	0.0103485	0.754693	0.201157	0.725359	0.188816	FALSE	NA
ENSG00000226564.1	ENSG00000226564	FTHL20	42.6855	0.490617	42.6712	0.467754	-0.00173223	0.0100344	-0.00166092	0.0102978	0.751895	0.20275	0.725436	0.188231	FALSE	NA
ENSG00000213189.5	ENSG00000213189	AC010093.1	51.1108	0.494089	51.1174	0.486178	-0.00161472	0.00974022	-0.00164118	0.0106287	0.76393	0.214415	0.725439	0.194815	FALSE	NA
ENSG00000185480.11	ENSG00000185480	C12orf48	40.6794	0.351905	40.6878	0.357012	-0.00216288	0.0102137	-0.00270653	0.0101691	0.757719	0.210481	0.725443	0.19167	FALSE	NA
ENSG00000023572.9	ENSG00000023572	GLRX2	180.616	1.25178	180.61	1.24493	-0.00048886	0.00898984	-0.000292006	0.00943746	0.753895	0.2185	0.725463	0.197033	FALSE	NA
ENSG00000163794.6	ENSG00000163794	UCN	54.5782	0.4451	54.5587	0.450078	-0.00177476	0.00980698	-0.00169946	0.00989293	0.754571	0.216442	0.72547	0.190448	FALSE	NA
ENSG00000129167.9	ENSG00000129167	TPH1	31.6708	0.359553	31.6627	0.383103	-0.000752106	0.0100615	-0.000881832	0.0107805	0.758183	0.218195	0.725474	0.196411	FALSE	NA
ENSG00000162946.22	ENSG00000162946	DISC1	605.186	6.71959	604.963	6.61897	0.000547723	0.0097346	0.000454582	0.0100056	0.758149	0.203764	0.725481	0.189809	FALSE	NA
ENSG00000156958.14	ENSG00000156958	GALK2	259.922	1.62229	259.975	1.61604	-0.000284115	0.00818113	-0.00023187	0.00815645	0.752677	0.211719	0.725495	0.192076	FALSE	NA
ENSG00000257277.1	ENSG00000257277	RP11-434H14.1	25.2401	0.359108	25.2414	0.368378	-0.000811675	0.0103219	-0.00038241	0.0105417	0.758035	0.202586	0.7255	0.187018	FALSE	NA
ENSG00000280157.1	ENSG00000280157	RP11-520H14.7	30.0877	0.250473	30.0953	0.252772	-0.00140551	0.0105541	-0.0010606	0.0105691	0.749336	0.194687	0.725502	0.183612	FALSE	NA
ENSG00000148841.15	ENSG00000148841	ITPRIP	3632.39	26.3415	3630.93	26.0404	-8.3873e-05	0.00502231	-3.09406e-05	0.00472182	0.748093	0.201194	0.725584	0.18204	FALSE	NA
ENSG00000067606.16	ENSG00000067606	PRKCZ	760.895	4.50482	760.954	4.62038	0.000193426	0.00739005	0.000101469	0.00723594	0.747963	0.2044	0.725584	0.193017	FALSE	NA
ENSG00000212127.5	ENSG00000212127	TAS2R14	22.9627	0.344139	22.9644	0.342642	0.0028584	0.00973557	0.00301995	0.0102002	0.757846	0.207086	0.725665	0.192952	FALSE	NA
ENSG00000272688.1	ENSG00000272688	RP13-270P17.3	38.566	0.299659	38.5595	0.289259	-0.00133679	0.00993274	-0.00161901	0.0106518	0.757633	0.209201	0.725667	0.19611	FALSE	NA
ENSG00000185414.19	ENSG00000185414	MRPL30	515.352	2.78818	515.229	2.77236	-0.000475744	0.0057504	-0.000254229	0.005968	0.762109	0.198116	0.725689	0.192687	FALSE	NA
ENSG00000158517.13	ENSG00000158517	NCF1	35483.6	292.071	35474.2	307.934	-0.000373599	0.00881922	-0.000418276	0.00927684	0.761833	0.216089	0.725699	0.195067	FALSE	NA
ENSG00000175106.16	ENSG00000175106	TVP23C	90.3591	0.713994	90.3679	0.684088	-0.00124097	0.00977979	-0.00136812	0.00965018	0.754676	0.20472	0.725705	0.189035	FALSE	NA
ENSG00000165702.14	ENSG00000165702	GFI1B	661.919	6.38958	661.501	6.57568	-0.00076247	0.00850297	-0.000547372	0.00898001	0.765168	0.204052	0.72571	0.196111	FALSE	NA
ENSG00000169026.12	ENSG00000169026	MFSD7	381.678	2.90854	381.587	2.9052	0.0025324	0.00831809	0.00272575	0.00911817	0.773832	0.195214	0.725713	0.201962	FALSE	NA
ENSG00000227115.7	ENSG00000227115	RP11-267C16.1	32.4356	0.387193	32.4319	0.382419	-0.00131584	0.00956273	-0.001445	0.00972297	0.754849	0.210673	0.725764	0.189119	FALSE	NA
ENSG00000228274.3	ENSG00000228274	RP3-508I15.9	25.9323	0.3015	25.9228	0.301605	0.000943676	0.0103593	0.00115661	0.0106257	0.753607	0.199254	0.725771	0.188442	FALSE	NA
ENSG00000090020.10	ENSG00000090020	SLC9A1	1895.04	12.8053	1894.61	12.7134	-0.00193151	0.007336	-0.00230767	0.00744439	0.761599	0.206681	0.725779	0.197673	FALSE	NA
ENSG00000188958.9	ENSG00000188958	UTS2B	39.0051	0.29588	38.9994	0.304838	-0.000524392	0.00962624	-0.000731384	0.0104431	0.758326	0.204624	0.725797	0.194719	FALSE	NA
ENSG00000176244.6	ENSG00000176244	ACBD7	18.0405	0.226056	18.0331	0.22849	0.000609286	0.0101723	0.000753438	0.0104731	0.755133	0.221696	0.725806	0.193553	FALSE	NA
ENSG00000215305.9	ENSG00000215305	VPS16	1871.11	9.61349	1871.31	9.85428	0.000463146	0.00486513	0.000504708	0.00517634	0.771068	0.211056	0.725809	0.200737	FALSE	NA
ENSG00000091592.15	ENSG00000091592	NLRP1	12825	86.1673	12824.5	82.4438	-0.000561351	0.00607843	-0.000359512	0.00605923	0.76106	0.199284	0.72581	0.185813	FALSE	NA
ENSG00000223482.7	ENSG00000223482	RP11-322M19.1	526.306	5.73184	525.913	5.92094	-2.52164e-05	0.0104202	8.14361e-05	0.0107206	0.750973	0.206745	0.725817	0.191402	FALSE	NA
ENSG00000126775.8	ENSG00000126775	ATG14	497.57	3.50563	497.565	3.38877	-0.00228023	0.00521801	-0.00229416	0.00539551	0.751811	0.207176	0.72587	0.189893	FALSE	NA
ENSG00000280000.1	ENSG00000280000	RP11-509E10.3	10.6872	0.155465	10.6784	0.160071	0.00282306	0.00896086	0.00333584	0.00958392	0.761245	0.205251	0.725881	0.195053	FALSE	NA
ENSG00000225840.2	ENSG00000225840	AC010970.2	6898.21	116.269	6899.41	115.618	-0.00102108	0.0103592	-0.00144519	0.0106175	0.757407	0.206326	0.725894	0.192023	FALSE	NA
ENSG00000132464.11	ENSG00000132464	ENAM	12.3912	0.135035	12.3917	0.140089	0.00234755	0.0093618	0.00233719	0.00950359	0.758531	0.202002	0.725909	0.188666	FALSE	NA
ENSG00000236423.5	ENSG00000236423	RP13-15E13.1	29.2835	0.222392	29.2925	0.225151	0.00221573	0.0102048	0.00207902	0.0104345	0.760377	0.205947	0.725913	0.189397	FALSE	NA
ENSG00000214353.7	ENSG00000214353	RP11-394B2.4	12.1964	0.172776	12.1865	0.179813	0.00143822	0.00863452	0.00181337	0.00894141	0.75748	0.209581	0.725925	0.194848	FALSE	NA
ENSG00000103942.12	ENSG00000103942	HOMER2	111.575	0.954922	111.572	0.938308	0.000991082	0.0098117	0.000651939	0.010765	0.767138	0.205346	0.725958	0.195115	FALSE	NA
ENSG00000270171.1	ENSG00000270171	RP11-338N10.1	11.5387	0.126735	11.532	0.125422	-0.00119611	0.00957429	-0.00164239	0.0101023	0.76437	0.198505	0.725962	0.189394	FALSE	NA
ENSG00000040933.15	ENSG00000040933	INPP4A	2553.38	17.2472	2552.8	17.7316	0.000370691	0.00580082	0.000154492	0.00582857	0.751114	0.206048	0.725998	0.188332	FALSE	NA
ENSG00000179933.5	ENSG00000179933	C14orf119	1170.68	5.84993	1170.7	5.83753	-0.00122408	0.00499496	-0.00128969	0.00519835	0.753763	0.207885	0.726	0.192923	FALSE	NA
ENSG00000275678.1	ENSG00000275678	RP4-547N15.3	15.9219	0.160721	15.9165	0.169729	-0.000355278	0.0102331	0.000144534	0.0108719	0.761178	0.205522	0.726063	0.19352	FALSE	NA
ENSG00000274810.4	ENSG00000274810	NPHP3-ACAD11	36.7455	0.829719	36.724	0.824239	0.00125624	0.00324333	0.00134149	0.00320998	0.759765	0.205004	0.726072	0.192087	FALSE	NA
ENSG00000230562.3	ENSG00000230562	AC019201.1	20.169	0.631444	20.1335	0.637568	0.000351476	0.00692252	3.3851e-05	0.00733652	0.762257	0.207468	0.726106	0.191394	FALSE	NA
ENSG00000214305.4	ENSG00000214305	RF00017	21.7417	0.429029	21.7179	0.445508	-0.000487198	0.00871648	-0.000543527	0.00984269	0.769577	0.209658	0.726148	0.197578	FALSE	NA
ENSG00000230733.2	ENSG00000230733	AC092171.4	20.4415	0.194467	20.4391	0.191478	-0.00243362	0.0100244	-0.00259427	0.0105691	0.757955	0.209096	0.726166	0.194736	FALSE	NA
ENSG00000261064.1	ENSG00000261064	RP11-1000B6.3	35.6086	0.318678	35.6159	0.315257	0.00216711	0.00998453	0.00217163	0.0108065	0.765266	0.217088	0.726171	0.196893	FALSE	NA
ENSG00000201772.1	ENSG00000201772	SNORA5C	8.79203	0.0993394	8.79143	0.105395	0.0031897	0.00854436	0.00318985	0.00955494	0.754994	0.205321	0.726201	0.193909	FALSE	NA
ENSG00000099783.11	ENSG00000099783	HNRNPM	3668.54	24.0607	3668.9	23.8701	0.000730534	0.00539967	0.000640311	0.00550702	0.75902	0.211453	0.726215	0.189642	FALSE	NA
ENSG00000064205.10	ENSG00000064205	WISP2	13.9677	0.202478	13.9643	0.19829	0.000741454	0.00915089	0.00060665	0.00992434	0.76112	0.211825	0.726271	0.196493	FALSE	NA
ENSG00000182963.9	ENSG00000182963	GJC1	47.2047	0.461485	47.2086	0.483897	0.0006146	0.0103308	0.00071013	0.0104394	0.749272	0.215351	0.7263	0.187586	FALSE	NA
ENSG00000197903.7	ENSG00000197903	HIST1H2BK	783.983	6.99966	783.713	6.91934	-0.000317994	0.00915367	-0.000485906	0.00988228	0.769045	0.206525	0.726309	0.197672	FALSE	NA
ENSG00000275162.1	ENSG00000275162	LLNLR-260G6.1	17.2583	0.211917	17.2597	0.203005	-0.000877172	0.0101533	-0.00081387	0.0104336	0.757434	0.210635	0.726326	0.19123	FALSE	NA
ENSG00000171169.8	ENSG00000171169	NAIF1	427.602	2.15903	427.596	2.1399	0.000967369	0.00832563	0.00102096	0.00854291	0.758418	0.201939	0.726339	0.190094	FALSE	NA
ENSG00000235652.7	ENSG00000235652	RP11-545I5.3	92.3595	1.01694	92.3707	1.01488	0.00153452	0.00980873	0.00157263	0.0100816	0.761189	0.214511	0.726357	0.192186	FALSE	NA
ENSG00000260596.5	ENSG00000260596	DUX4	9.59681	0.176362	9.59263	0.183074	0.00161201	0.00816249	0.00183607	0.00854599	0.761563	0.207361	0.726371	0.19426	FALSE	NA
ENSG00000106591.3	ENSG00000106591	MRPL32	431.891	3.64953	431.882	3.58088	-0.000231886	0.00609562	-0.000542135	0.0061605	0.75854	0.202902	0.726374	0.189977	FALSE	NA
ENSG00000214485.6	ENSG00000214485	CTB-13H5.1	57.84	0.536275	57.8484	0.546738	0.000122662	0.0100212	-0.000218417	0.0103465	0.756526	0.201633	0.726407	0.19137	FALSE	NA
ENSG00000248632.1	ENSG00000248632	RP11-366M4.11	22.3984	0.289583	22.4005	0.288619	0.00292839	0.00850052	0.00263767	0.00899837	0.751375	0.207161	0.726432	0.184952	FALSE	NA
ENSG00000280356.1	ENSG00000280356	RP1-101G11.3	21.6796	0.2405	21.6699	0.245197	-0.00023165	0.0105761	-6.83948e-05	0.0105437	0.748366	0.206621	0.726463	0.184848	FALSE	NA
ENSG00000122674.11	ENSG00000122674	CCZ1	1238.2	8.23067	1237.92	8.13152	-0.00119796	0.00805119	-0.00126019	0.00811252	0.761533	0.212554	0.726467	0.191397	FALSE	NA
ENSG00000200953.1	ENSG00000200953	RF00019	12.221	0.156302	12.223	0.15634	-0.00225954	0.00926267	-0.00192927	0.00969519	0.748094	0.200899	0.726476	0.18804	FALSE	NA
ENSG00000271789.1	ENSG00000271789	RP5-1112D6.7	15.4779	0.184046	15.4794	0.183176	-0.000766261	0.0102843	-0.000590476	0.0104936	0.75546	0.206032	0.726482	0.187425	FALSE	NA
ENSG00000187391.20	ENSG00000187391	MAGI2	45.8996	0.528649	45.8382	0.540294	0.00176736	0.0100627	0.00173104	0.0103988	0.763391	0.196701	0.726514	0.190275	FALSE	NA
ENSG00000061936.9	ENSG00000061936	SFSWAP	1919.64	10.9834	1919.68	10.8882	-0.00130313	0.00468458	-0.00122346	0.00469322	0.754314	0.211552	0.726519	0.190897	FALSE	NA
ENSG00000143878.9	ENSG00000143878	RHOB	3179.48	26.7766	3179.58	27.4323	-0.00115329	0.0088042	-0.000757637	0.00936708	0.768051	0.204421	0.726522	0.191638	FALSE	NA
ENSG00000115364.13	ENSG00000115364	MRPL19	214.142	1.49342	214.071	1.4841	0.000163581	0.00956112	-6.95019e-05	0.00941784	0.756362	0.201544	0.726526	0.187208	FALSE	NA
ENSG00000283063.1	ENSG00000283063	TRBV6-2	107.317	1.40341	107.262	1.47654	0.0011582	0.00864027	0.00159752	0.00944289	0.767746	0.210389	0.726535	0.195595	FALSE	NA
ENSG00000125901.5	ENSG00000125901	MRPS26	461.377	2.98015	461.472	2.90681	-0.000295197	0.00625412	-0.000431675	0.00637504	0.762461	0.205904	0.726542	0.195754	FALSE	NA
ENSG00000155621.14	ENSG00000155621	C9orf85	176.372	1.1231	176.384	1.0947	0.000215098	0.00772836	0.000653856	0.0078782	0.758508	0.218583	0.726551	0.19608	FALSE	NA
ENSG00000204118.2	ENSG00000204118	NAP1L6	17.1073	0.191282	17.0942	0.196107	-0.00281226	0.009674	-0.0032705	0.0100638	0.756076	0.208273	0.726608	0.192028	FALSE	NA
ENSG00000148942.14	ENSG00000148942	SLC5A12	9.27368	0.158473	9.27485	0.160036	0.000168631	0.00937182	0.000426711	0.00941762	0.752164	0.215067	0.72662	0.189649	FALSE	NA
ENSG00000279349.1	ENSG00000279349	RP11-147G7.3	34.2536	0.379421	34.244	0.379132	-0.000430445	0.0103739	-0.000671763	0.0104159	0.753322	0.205467	0.726648	0.188814	FALSE	NA
ENSG00000153896.17	ENSG00000153896	ZNF599	89.4863	0.654525	89.5083	0.67493	0.00053755	0.00943674	0.000647184	0.00990067	0.755631	0.207517	0.726681	0.19473	FALSE	NA
ENSG00000266274.2	ENSG00000266274	RN7SL138P	18.3878	0.189386	18.3778	0.190382	-0.00138184	0.0102447	-0.0014866	0.0103935	0.748465	0.21089	0.726695	0.187621	FALSE	NA
ENSG00000164896.19	ENSG00000164896	FASTK	2522.4	16.1599	2523.04	16.1278	0.000525253	0.0047896	0.000616184	0.00467066	0.752319	0.200714	0.726716	0.18806	FALSE	NA
ENSG00000123349.13	ENSG00000123349	PFDN5	9730.56	75.1811	9730.34	73.3382	0.000171128	0.00642644	2.6816e-05	0.00671592	0.762977	0.207179	0.726786	0.193382	FALSE	NA
ENSG00000132581.9	ENSG00000132581	SDF2	1069.5	5.67633	1069.4	5.52851	0.000939128	0.00554437	0.00100463	0.00582892	0.760854	0.198253	0.726789	0.194984	FALSE	NA
ENSG00000267260.1	ENSG00000267260	CTD-2162K18.4	21.5484	0.191608	21.532	0.192995	-0.00105209	0.0101121	-0.0010119	0.0105664	0.757065	0.195225	0.726805	0.187837	FALSE	NA
ENSG00000276840.1	ENSG00000276840	PMS2P10	17.1358	0.192575	17.1445	0.190234	0.000948853	0.00910613	0.00116028	0.00986211	0.75892	0.208683	0.726815	0.190958	FALSE	NA
ENSG00000278126.1	ENSG00000278126	RP11-454E5.4	58.3538	0.442137	58.3545	0.447384	-0.00033927	0.00903865	-0.000238901	0.00956686	0.761506	0.206672	0.726822	0.192749	FALSE	NA
ENSG00000232220.2	ENSG00000232220	AC008440.5	12.1792	0.15207	12.1827	0.150429	-2.90303e-05	0.00989136	-0.000257518	0.0100847	0.754363	0.208538	0.726894	0.187316	FALSE	NA
ENSG00000160949.16	ENSG00000160949	TONSL	253.392	1.79038	253.353	1.80077	0.00148121	0.0077063	0.00155926	0.00801207	0.766804	0.205488	0.726925	0.195206	FALSE	NA
ENSG00000173698.17	ENSG00000173698	ADGRG2	11.7984	0.157361	11.7948	0.160958	0.00193419	0.00947396	0.00172688	0.00973686	0.761528	0.201949	0.727006	0.184542	FALSE	NA
ENSG00000221944.6	ENSG00000221944	TIGD1	293.272	2.78885	293.273	2.77324	0.00163829	0.00706001	0.00153453	0.00722018	0.755238	0.217722	0.727027	0.190768	FALSE	NA
ENSG00000277925.1	ENSG00000277925	RF00024	9.13599	0.1774	9.14149	0.17329	-0.0022355	0.00685713	-0.00220224	0.00697161	0.76073	0.202285	0.727029	0.188906	FALSE	NA
ENSG00000163848.19	ENSG00000163848	ZNF148	1108.79	8.6118	1108.68	9.10608	-0.00176306	0.00615217	-0.00185451	0.00618437	0.759036	0.204998	0.727059	0.190974	FALSE	NA
ENSG00000135315.11	ENSG00000135315	CEP162	250.984	1.74703	250.993	1.87157	-0.000901545	0.00868775	-0.000780809	0.00885434	0.764277	0.210397	0.727065	0.19687	FALSE	NA
ENSG00000223551.1	ENSG00000223551	TMSB4XP4	44.11	0.351592	44.1091	0.357909	-0.000193976	0.0101767	0.000166356	0.0103451	0.75797	0.200849	0.72708	0.187798	FALSE	NA
ENSG00000232628.5	ENSG00000232628	RP11-365O16.3	10.6861	0.14779	10.6791	0.152401	0.0026103	0.00912514	0.00238133	0.00979164	0.762779	0.200709	0.727134	0.188143	FALSE	NA
ENSG00000279693.1	ENSG00000279693	RP11-71L14.3	73.4745	1.46827	73.4034	1.47532	0.000831503	0.0102008	0.000770353	0.0106159	0.752764	0.208737	0.727148	0.190608	FALSE	NA
ENSG00000233864.7	ENSG00000233864	TTTY15	95.6862	1.41805	95.7145	1.40723	-0.00173105	0.00945517	-0.0019173	0.0101176	0.759213	0.203835	0.727158	0.188771	FALSE	NA
ENSG00000151233.10	ENSG00000151233	GXYLT1	273.34	2.34961	273.273	2.32544	0.000214234	0.0067563	0.000270604	0.00691976	0.760991	0.199203	0.727179	0.189053	FALSE	NA
ENSG00000109475.16	ENSG00000109475	RPL34	7794.28	77.1049	7793.89	75.1169	0.000127152	0.00873488	0.000325438	0.00860603	0.754435	0.204719	0.727191	0.186991	FALSE	NA
ENSG00000258352.1	ENSG00000258352	RP11-23J18.1	142.415	1.07469	142.404	1.08701	1.68514e-05	0.00922098	0.00023572	0.00965002	0.76347	0.200623	0.727192	0.1932	FALSE	NA
ENSG00000105404.10	ENSG00000105404	RABAC1	2209.31	14.5247	2209.02	14.465	-0.00147653	0.00614461	-0.00149441	0.005859	0.758604	0.196576	0.727203	0.187303	FALSE	NA
ENSG00000261732.1	ENSG00000261732	LA16c-431H6.6	74.7362	0.753444	74.7366	0.78984	0.00120191	0.0097351	0.00103409	0.0103641	0.765804	0.205404	0.727285	0.190897	FALSE	NA
ENSG00000274266.1	ENSG00000274266	SNORA73A	151.878	2.55966	151.972	2.40701	0.00251766	0.00976543	0.00255933	0.010525	0.763658	0.213992	0.727321	0.196512	FALSE	NA
ENSG00000244482.10	ENSG00000244482	LILRA6	4813.01	53.1049	4813.61	51.5933	0.000814006	0.0103543	0.00027009	0.01044	0.752344	0.205625	0.727331	0.187246	FALSE	NA
ENSG00000280332.1	ENSG00000280332	CTD-2013N17.6	348.023	2.31067	347.933	2.39668	0.0016634	0.00708343	0.00154858	0.00723624	0.758648	0.202479	0.727419	0.190455	FALSE	NA
ENSG00000225972.1	ENSG00000225972	RP5-857K21.9	1074.99	15.1494	1074.08	14.7297	0.00612043	0.00679821	0.0066196	0.00677327	0.755377	0.198776	0.727452	0.177788	FALSE	NA
ENSG00000272146.5	ENSG00000272146	ARF4-AS1	22.7751	0.186862	22.7687	0.198943	-0.000256676	0.0100065	-0.000285444	0.0107302	0.755749	0.206914	0.727456	0.194299	FALSE	NA
ENSG00000176438.12	ENSG00000176438	SYNE3	1750.02	14.2599	1749.4	14.2523	0.000684492	0.00627082	0.000751184	0.00609609	0.753218	0.20577	0.727466	0.190041	FALSE	NA
ENSG00000253767.2	ENSG00000253767	PCDHGA8	25.4841	0.240229	25.4848	0.230047	0.00199672	0.00996407	0.00192147	0.0102789	0.756616	0.204203	0.727478	0.189673	FALSE	NA
ENSG00000109881.16	ENSG00000109881	CCDC34	81.2414	0.926362	81.2208	0.914578	-0.00202994	0.00985886	-0.00228157	0.0102213	0.761193	0.213091	0.727622	0.190012	FALSE	NA
ENSG00000270426.1	ENSG00000270426	RP11-326I11.5	102.681	0.880418	102.684	0.861289	-0.0014463	0.00921783	-0.00155052	0.00915287	0.757327	0.199199	0.727625	0.188991	FALSE	NA
ENSG00000171161.12	ENSG00000171161	ZNF672	1462.16	7.3298	1462.42	7.64918	0.00102394	0.00468691	0.000876049	0.00468524	0.759721	0.21252	0.727629	0.189281	FALSE	NA
ENSG00000280711.1	ENSG00000280711	JADRR	13.2408	0.169859	13.2427	0.17905	0.000568293	0.00990255	0.000867678	0.0102861	0.755694	0.213586	0.72764	0.190416	FALSE	NA
ENSG00000260756.1	ENSG00000260756	RP11-609N14.1	10.4812	0.130584	10.4817	0.123455	-0.000464506	0.00979595	-0.000315651	0.0102667	0.755266	0.205585	0.727647	0.191164	FALSE	NA
ENSG00000125375.14	ENSG00000125375	ATP5S	570.559	3.65194	570.417	3.58762	-0.000665204	0.00899992	-0.00064781	0.0091802	0.757045	0.215521	0.727648	0.190081	FALSE	NA
ENSG00000263503.1	ENSG00000263503	RP11-707O23.5	261.398	8.7134	261.243	8.9525	-0.00195766	0.000621942	-0.00194747	0.000637259	0.750644	0.198106	0.72765	0.183506	FALSE	NA
ENSG00000155592.15	ENSG00000155592	ZKSCAN2	84.9048	0.647761	84.8947	0.614063	0.00172258	0.00812075	0.00155355	0.00819532	0.756295	0.207781	0.72767	0.187363	FALSE	NA
ENSG00000078237.6	ENSG00000078237	TIGAR	188.703	1.23727	188.685	1.26044	-0.00123463	0.00980404	-0.000919989	0.0101752	0.759698	0.204347	0.727673	0.190571	FALSE	NA
ENSG00000197937.12	ENSG00000197937	ZNF347	168.456	1.44344	168.461	1.36713	0.0010211	0.0103297	0.00135647	0.0104195	0.757705	0.215123	0.727673	0.189788	FALSE	NA
ENSG00000214975.4	ENSG00000214975	RP11-367G6.1	16.2945	0.228867	16.2814	0.231315	-0.00189063	0.00879778	-0.0013661	0.00982371	0.760013	0.19858	0.727675	0.190161	FALSE	NA
ENSG00000241990.5	ENSG00000241990	RP6-109B7.3	130.123	1.06773	130.097	1.09085	0.00187783	0.00929996	0.00168205	0.00900652	0.756237	0.199239	0.72769	0.183435	FALSE	NA
ENSG00000265073.1	ENSG00000265073	AC010761.6	10.9616	0.146778	10.9602	0.147048	0.000385538	0.00942091	0.000616844	0.0100615	0.763112	0.193069	0.727696	0.188442	FALSE	NA
ENSG00000232124.2	ENSG00000232124	AP001057.1	27.9324	0.275236	27.9326	0.272949	-0.00219038	0.0101842	-0.00232126	0.0102985	0.755796	0.198484	0.727716	0.188988	FALSE	NA
ENSG00000141391.13	ENSG00000141391	PRELID3A	17.4496	0.192449	17.4492	0.196969	-0.00100408	0.00940056	-0.000622328	0.0101031	0.762226	0.209856	0.727732	0.191082	FALSE	NA
ENSG00000231616.8	ENSG00000231616	RP11-575L7.4	12.5703	0.179652	12.568	0.18494	-0.00227666	0.00884106	-0.00246634	0.00896358	0.759864	0.20102	0.727747	0.187006	FALSE	NA
ENSG00000117481.10	ENSG00000117481	NSUN4	481.064	2.794	480.939	2.82386	0.00235781	0.00801573	0.00240368	0.00806361	0.765569	0.198157	0.72777	0.191656	FALSE	NA
ENSG00000256193.5	ENSG00000256193	RP11-749H20.6	17.3901	0.274812	17.39	0.275371	0.00016467	0.00911239	0.000284769	0.00988241	0.765026	0.204735	0.727845	0.191273	FALSE	NA
ENSG00000205485.13	ENSG00000205485	AC004980.7	124.62	0.843681	124.616	0.834983	0.00162746	0.00928297	0.0017242	0.00939566	0.754348	0.20803	0.727847	0.190273	FALSE	NA
ENSG00000164708.5	ENSG00000164708	PGAM2	24.58	0.245358	24.5831	0.252572	-0.00290029	0.00947137	-0.00336856	0.0100046	0.759427	0.210174	0.727879	0.193486	FALSE	NA
ENSG00000231789.2	ENSG00000231789	RP11-558F24.4	18.9163	0.222949	18.8939	0.221801	-0.000749873	0.0102212	-0.000919816	0.0105868	0.759169	0.207778	0.727898	0.193815	FALSE	NA
ENSG00000132196.13	ENSG00000132196	HSD17B7	293.059	1.74163	293.078	1.7264	0.00215013	0.00842154	0.00163651	0.00864301	0.760257	0.199606	0.7279	0.185126	FALSE	NA
ENSG00000199753.1	ENSG00000199753	SNORD104	84.1565	0.739132	84.1422	0.736234	-0.00184051	0.00906684	-0.00194467	0.00942734	0.763029	0.208344	0.727907	0.193145	FALSE	NA
ENSG00000273064.1	ENSG00000273064	RP11-474G23.3	26.9455	0.236774	26.9377	0.228667	-0.00116426	0.0103294	-0.00130521	0.0103974	0.758221	0.205478	0.727965	0.185464	FALSE	NA
ENSG00000140987.19	ENSG00000140987	ZSCAN32	518.558	2.98999	518.525	2.97054	0.00167168	0.00584378	0.0013976	0.00596304	0.762132	0.200878	0.728001	0.184907	FALSE	NA
ENSG00000277001.1	ENSG00000277001	RF00017	12.0115	0.173714	12.004	0.173473	0.00334253	0.00878103	0.00308059	0.00879806	0.748137	0.204865	0.728009	0.180703	FALSE	NA
ENSG00000181555.20	ENSG00000181555	SETD2	2183.89	14.9761	2183.82	15.5663	0.000810264	0.00741001	0.000955324	0.00746914	0.768618	0.204751	0.72808	0.195617	FALSE	NA
ENSG00000278979.1	ENSG00000278979	RP11-165M1.1	24.2993	0.257447	24.304	0.252051	0.00249796	0.00981016	0.00232142	0.0101996	0.761048	0.198565	0.728093	0.185181	FALSE	NA
ENSG00000038358.14	ENSG00000038358	EDC4	2607.65	15.5543	2607.34	15.2013	0.000350533	0.00585327	0.000459498	0.00584731	0.755693	0.210335	0.728145	0.188438	FALSE	NA
ENSG00000270106.6	ENSG00000270106	TSNAX-DISC1	8.82517	0.188573	8.81967	0.191121	-0.00174643	0.00608244	-0.00186126	0.00625514	0.755118	0.207637	0.728162	0.187979	FALSE	NA
ENSG00000009780.15	ENSG00000009780	FAM76A	306.472	2.1521	306.485	2.12497	0.000245451	0.00816868	0.000483174	0.00811638	0.755107	0.210761	0.728188	0.191241	FALSE	NA
ENSG00000267222.1	ENSG00000267222	RP11-194N12.2	19.1117	0.238296	19.1025	0.233814	0.00155916	0.010234	0.00167643	0.0104585	0.759912	0.207399	0.728275	0.18978	FALSE	NA
ENSG00000039523.19	ENSG00000039523	FAM65A	3199.71	19.6885	3200.45	19.9312	0.000302585	0.0072014	0.000209052	0.00717095	0.760699	0.196517	0.728325	0.184197	FALSE	NA
ENSG00000244203.2	ENSG00000244203	RP11-905F6.1	12.8347	0.135579	12.8318	0.134224	-0.00135195	0.00980235	-0.00122149	0.0101088	0.75462	0.205452	0.728345	0.187162	FALSE	NA
ENSG00000130749.9	ENSG00000130749	ZC3H4	1771.17	12.6484	1770.99	12.1732	0.000106244	0.00568857	0.000146026	0.00592337	0.769665	0.199161	0.728394	0.192573	FALSE	NA
ENSG00000147117.7	ENSG00000147117	ZNF157	10.9976	0.143535	10.9997	0.147095	-0.000355605	0.00933897	-0.000468837	0.00975095	0.758201	0.200148	0.728428	0.18685	FALSE	NA
ENSG00000248554.1	ENSG00000248554	RP11-159F24.6	17.5337	0.151377	17.5366	0.151499	-0.00199325	0.00976848	-0.00201148	0.0100686	0.760262	0.210282	0.728437	0.185571	FALSE	NA
ENSG00000169203.16	ENSG00000169203	RP11-231C14.4	9203.8	78.0437	9203.84	73.9172	0.00201229	0.00956404	0.00201491	0.00997249	0.757076	0.19871	0.728438	0.190011	FALSE	NA
ENSG00000100362.12	ENSG00000100362	PVALB	37.0356	0.825542	37.0058	0.816191	-0.00192338	0.00625572	-0.00197448	0.00683326	0.760193	0.206738	0.728463	0.193016	FALSE	NA
ENSG00000164808.16	ENSG00000164808	SPIDR	799.848	5.26161	800.016	5.4049	0.00199473	0.00864884	0.00202013	0.00892366	0.764329	0.20488	0.728466	0.191114	FALSE	NA
ENSG00000279977.1	ENSG00000279977	CTD-3222D19.4	20.3465	0.264976	20.3448	0.280984	0.0013727	0.0103271	0.00144977	0.010253	0.748376	0.206568	0.728566	0.184889	FALSE	NA
ENSG00000162399.7	ENSG00000162399	BSND	16.9189	0.160665	16.9216	0.161005	0.00174026	0.0099247	0.00182997	0.0105141	0.756438	0.216243	0.728568	0.192319	FALSE	NA
ENSG00000111325.16	ENSG00000111325	OGFOD2	370.385	2.11308	370.483	2.19999	0.00137262	0.00918921	0.00109397	0.00930851	0.761136	0.190225	0.728572	0.187753	FALSE	NA
ENSG00000161149.12	ENSG00000161149	AC002472.15	46.5508	0.339239	46.5627	0.34831	-0.00168155	0.00948079	-0.00181637	0.0092766	0.751545	0.206636	0.728592	0.185592	FALSE	NA
ENSG00000118322.13	ENSG00000118322	ATP10B	23.6491	0.465748	23.6483	0.457823	-0.00171787	0.00911857	-0.00119909	0.00996968	0.761046	0.205556	0.728604	0.188079	FALSE	NA
ENSG00000243789.10	ENSG00000243789	JMJD7	199.238	1.46792	199.22	1.38662	0.000602629	0.00923585	0.00127911	0.00958578	0.765505	0.191387	0.728616	0.188975	FALSE	NA
ENSG00000265982.1	ENSG00000265982	RP11-927P21.4	34.9104	0.265807	34.9066	0.286543	0.000372701	0.0097914	0.000799491	0.0105251	0.766218	0.213062	0.728662	0.192678	FALSE	NA
ENSG00000225591.2	ENSG00000225591	RP11-360D2.2	9.20256	0.141	9.20542	0.142486	0.00195525	0.00892543	0.00201315	0.00917049	0.755433	0.20071	0.728664	0.186793	FALSE	NA
ENSG00000245008.4	ENSG00000245008	RP11-744N12.3	13.0317	0.143157	13.0279	0.140449	-0.00130366	0.00838733	-0.000874858	0.00900886	0.76391	0.201565	0.728667	0.1909	FALSE	NA
ENSG00000127399.14	ENSG00000127399	LRRC61	297.015	2.12889	297.046	2.06255	-0.000502977	0.00897885	8.38495e-06	0.00939896	0.763158	0.205273	0.728692	0.196784	FALSE	NA
ENSG00000229227.8	ENSG00000229227	RP11-38L15.2	14.6614	0.159809	14.6667	0.160515	-0.00176732	0.00928195	-0.00196979	0.00997068	0.761149	0.206034	0.728693	0.19156	FALSE	NA
ENSG00000250456.1	ENSG00000250456	AC006552.1	8.86344	0.12823	8.85838	0.127565	-7.24989e-05	0.00915861	-0.000246426	0.00973704	0.759569	0.205116	0.728693	0.192042	FALSE	NA
ENSG00000103226.17	ENSG00000103226	NOMO3	949.731	8.20887	949.822	8.14977	0.00187584	0.00744265	0.00166158	0.00762014	0.761991	0.209132	0.728699	0.191837	FALSE	NA
ENSG00000227674.1	ENSG00000227674	RP11-520F9.2	13.2105	0.166745	13.21	0.162478	-0.000410359	0.00964496	-0.000602717	0.0095203	0.752847	0.208127	0.728791	0.184583	FALSE	NA
ENSG00000240531.1	ENSG00000240531	RPL21P123	48.2344	0.690065	48.2473	0.687058	-0.000903877	0.00959344	-0.00087501	0.0105408	0.768337	0.215059	0.728807	0.194347	FALSE	NA
ENSG00000279217.1	ENSG00000279217	CTA-212A2.3	184.59	1.76967	184.615	1.76864	0.00166738	0.00651364	0.00133196	0.00644768	0.755274	0.195784	0.728816	0.179791	FALSE	NA
ENSG00000225704.2	ENSG00000225704	RP4-798A17.5	8.56348	0.0997571	8.56231	0.107421	-0.00302223	0.0083943	-0.00322132	0.00898173	0.763988	0.208243	0.728818	0.194214	FALSE	NA
ENSG00000214900.9	ENSG00000214900	RP11-58E21.3	355.839	2.58159	355.808	2.59143	0.000785342	0.00944022	0.000703718	0.00912777	0.749077	0.203443	0.728824	0.183803	FALSE	NA
ENSG00000196605.7	ENSG00000196605	ZNF846	97.482	0.716793	97.467	0.728664	0.00254242	0.0090608	0.00247202	0.00945419	0.755039	0.209835	0.728834	0.190859	FALSE	NA
ENSG00000147113.16	ENSG00000147113	CXorf36	19.5516	0.217662	19.5599	0.213565	-0.00077798	0.00981253	-0.000381376	0.0108315	0.75909	0.216748	0.728839	0.196429	FALSE	NA
ENSG00000236438.7	ENSG00000236438	GTF2IP18	23828.3	240.03	23819.1	243.723	-0.00158874	0.00851787	-0.00179002	0.00936874	0.764643	0.216053	0.728869	0.19704	FALSE	NA
ENSG00000270441.1	ENSG00000270441	RP11-694I15.7	83.3646	0.673581	83.3643	0.675862	-0.00012705	0.00965641	-9.40122e-05	0.0102019	0.764891	0.193842	0.728871	0.188227	FALSE	NA
ENSG00000128891.15	ENSG00000128891	C15orf57	649.198	3.98232	649.094	3.96844	-0.00240256	0.00715881	-0.00225815	0.00727104	0.753901	0.199383	0.728895	0.185546	FALSE	NA
ENSG00000275055.1	ENSG00000275055	CTC-471J1.11	13.3305	0.14201	13.3287	0.140022	-0.000131042	0.00993873	-0.000645763	0.00991585	0.75543	0.206016	0.72893	0.183356	FALSE	NA
ENSG00000257017.8	ENSG00000257017	HP	461.738	10.0293	460.702	10.3265	0.0010361	0.00809188	0.000956121	0.0084016	0.762571	0.200357	0.72898	0.18325	FALSE	NA
ENSG00000233671.1	ENSG00000233671	AC083899.1	16.5634	0.213755	16.5506	0.211796	-0.000752341	0.0105235	-0.00111806	0.0103127	0.754034	0.208658	0.728997	0.184978	FALSE	NA
ENSG00000134201.10	ENSG00000134201	GSTM5	13.7785	0.245323	13.7742	0.233426	0.00161187	0.00604311	0.00160041	0.00621274	0.759807	0.204805	0.729017	0.188753	FALSE	NA
ENSG00000166896.7	ENSG00000166896	ATP23	101.6	0.930158	101.613	0.906177	0.0027361	0.00941801	0.00274281	0.0100273	0.755805	0.212576	0.729018	0.187756	FALSE	NA
ENSG00000138073.13	ENSG00000138073	PREB	1536.48	8.25435	1536.84	8.336	-0.000103378	0.00431568	-0.000101333	0.00437219	0.764678	0.199887	0.729052	0.186688	FALSE	NA
ENSG00000198046.11	ENSG00000198046	ZNF667	67.8037	0.547783	67.8282	0.549042	-1.92199e-05	0.00973785	-0.000404925	0.0103278	0.765108	0.208221	0.729056	0.194119	FALSE	NA
ENSG00000162300.11	ENSG00000162300	ZFPL1	947.199	4.92612	947.261	5.02863	0.00144781	0.00446235	0.00143689	0.00469244	0.759737	0.201385	0.729065	0.190819	FALSE	NA
ENSG00000260196.1	ENSG00000260196	RP1-239B22.5	37.2513	0.324411	37.2506	0.320478	0.000664956	0.0104212	0.000549346	0.0104722	0.753596	0.212217	0.72908	0.188128	FALSE	NA
ENSG00000100557.9	ENSG00000100557	C14orf105	10.4346	0.136899	10.4295	0.138351	0.000763358	0.00726361	0.000995501	0.00751962	0.755545	0.20711	0.729121	0.186096	FALSE	NA
ENSG00000182247.9	ENSG00000182247	UBE2E2	252.28	1.74932	252.224	1.77357	-0.00173185	0.00776492	-0.00186876	0.00786554	0.759918	0.205763	0.729138	0.188994	FALSE	NA
ENSG00000131446.16	ENSG00000131446	MGAT1	9503.11	51.6124	9502.52	51.1795	-7.50032e-05	0.00517329	9.88993e-05	0.00498491	0.754182	0.193858	0.729153	0.184999	FALSE	NA
ENSG00000141682.11	ENSG00000141682	PMAIP1	121.581	1.41583	121.596	1.46224	0.000521725	0.00974004	0.000529291	0.00976766	0.756197	0.20293	0.729243	0.186872	FALSE	NA
ENSG00000177201.2	ENSG00000177201	OR2T12	17.5932	0.288921	17.5848	0.283149	0.00255335	0.0097148	0.00226979	0.00994896	0.759541	0.195363	0.729312	0.182229	FALSE	NA
ENSG00000230724.9	ENSG00000230724	RP11-304M2.2	10636.8	99.3066	10634.2	99.0935	-0.00163957	0.00872973	-0.00165561	0.00947094	0.761505	0.2057	0.729412	0.191688	FALSE	NA
ENSG00000225614.2	ENSG00000225614	ZNF469	78.4086	0.780668	78.3947	0.755954	-0.000680697	0.0100544	-0.000636925	0.0103108	0.760545	0.203534	0.729508	0.186407	FALSE	NA
ENSG00000132570.14	ENSG00000132570	PCBD2	179.261	1.2918	179.247	1.3484	0.00100177	0.00947607	0.00107339	0.00939222	0.755836	0.210987	0.729511	0.18814	FALSE	NA
ENSG00000249592.5	ENSG00000249592	RP11-440L14.1	86.8234	0.77175	86.8083	0.758731	0.00151324	0.00866295	0.00121651	0.00889524	0.76492	0.207735	0.729535	0.1887	FALSE	NA
ENSG00000258643.5	ENSG00000258643	BCL2L2-PABPN1	8.36623	0.16946	8.36685	0.167935	0.00210818	0.00538223	0.00211118	0.00545791	0.751385	0.205393	0.729547	0.185823	FALSE	NA
ENSG00000133055.8	ENSG00000133055	MYBPH	156.104	2.85036	156.035	2.86846	-0.00191904	0.00732394	-0.00204911	0.00810867	0.768337	0.203637	0.729592	0.195266	FALSE	NA
ENSG00000163141.18	ENSG00000163141	BNIPL	85.208	0.62528	85.2065	0.636047	-0.000666112	0.0101011	-0.000833274	0.0108007	0.7589	0.215421	0.729593	0.196071	FALSE	NA
ENSG00000214176.9	ENSG00000214176	PLEKHM1P	2458.61	15.5741	2458.76	16.1237	0.00110619	0.00479869	0.00103721	0.00497978	0.757133	0.198699	0.729611	0.190368	FALSE	NA
ENSG00000262481.5	ENSG00000262481	TMEM256-PLSCR3	8.75782	0.203561	8.75269	0.201168	-0.00130358	0.00384134	-0.00143637	0.00416924	0.765217	0.210939	0.72963	0.197102	FALSE	NA
ENSG00000283632.2	ENSG00000283632	EXOC3L2	17.5725	0.19305	17.574	0.206191	0.00173128	0.00932755	0.00206387	0.0100852	0.761246	0.211467	0.72963	0.193489	FALSE	NA
ENSG00000107897.18	ENSG00000107897	ACBD5	396.932	3.25084	396.916	3.41842	0.000808103	0.00545925	0.000833353	0.00580272	0.762105	0.208622	0.729666	0.194924	FALSE	NA
ENSG00000251048.1	ENSG00000251048	RP11-608B3.1	13.9291	0.287657	13.9238	0.279862	0.000235103	0.00868245	1.72091e-05	0.00930692	0.765383	0.203835	0.729666	0.191683	FALSE	NA
ENSG00000137338.5	ENSG00000137338	PGBD1	32.9646	0.296087	32.9614	0.299977	0.00251284	0.00947049	0.00214437	0.0101774	0.76201	0.199866	0.72967	0.189005	FALSE	NA
ENSG00000115841.19	ENSG00000115841	RMDN2	86.6114	0.704496	86.6138	0.693195	-0.00183486	0.00966505	-0.00159232	0.00983868	0.754638	0.205342	0.729685	0.187816	FALSE	NA
ENSG00000253604.1	ENSG00000253604	RP11-489E7.1	16.4073	0.418444	16.3891	0.406269	-0.00108588	0.00751013	-0.000966877	0.00774632	0.763568	0.20059	0.729695	0.188126	FALSE	NA
ENSG00000173517.10	ENSG00000173517	PEAK1	413.352	3.02649	413.282	3.1491	-0.0011988	0.0102128	-0.00136491	0.0105724	0.76041	0.206474	0.729702	0.19109	FALSE	NA
ENSG00000171467.15	ENSG00000171467	ZNF318	811.268	6.76637	811.28	6.7078	-0.000981729	0.00766863	-0.000947348	0.00809105	0.768178	0.19696	0.729708	0.188505	FALSE	NA
ENSG00000231365.5	ENSG00000231365	RP11-418J17.1	126.697	1.01503	126.65	1.01503	-0.000811725	0.00929839	-0.00101937	0.00950529	0.763196	0.205407	0.729758	0.191317	FALSE	NA
ENSG00000273000.5	ENSG00000273000	KB-1572G7.2	240.316	2.0606	240.307	1.88979	0.00140105	0.00950881	0.00142993	0.00942411	0.758918	0.217092	0.729795	0.18922	FALSE	NA
ENSG00000156171.14	ENSG00000156171	DRAM2	1451.37	10.0762	1451.54	10.2506	0.00186793	0.00650307	0.0017463	0.00669658	0.76119	0.198715	0.729798	0.189803	FALSE	NA
ENSG00000167604.14	ENSG00000167604	NFKBID	1062.73	5.88468	1062.77	5.82559	0.00166703	0.00705171	0.00183531	0.0069833	0.757143	0.210401	0.72983	0.188163	FALSE	NA
ENSG00000279619.1	ENSG00000279619	CTD-2527I21.5	14.4296	0.155794	14.4301	0.152554	-0.00153286	0.00981106	-0.00183834	0.0103757	0.76775	0.209751	0.729876	0.192412	FALSE	NA
ENSG00000106615.9	ENSG00000106615	RHEB	634.254	4.16522	634.455	4.09746	-0.00127575	0.00553053	-0.00137407	0.00555584	0.762341	0.199458	0.729883	0.191997	FALSE	NA
ENSG00000180769.8	ENSG00000180769	WDFY3-AS2	19.8523	0.249524	19.8471	0.258387	0.00150975	0.0090438	0.00103137	0.0099107	0.763727	0.196417	0.729903	0.188859	FALSE	NA
ENSG00000279134.1	ENSG00000279134	RP11-489P6.1	11.7672	0.149249	11.774	0.15222	0.000997579	0.00975478	0.00118985	0.0102581	0.757936	0.211159	0.72998	0.190672	FALSE	NA
ENSG00000235908.1	ENSG00000235908	RP11-3B7.6	8.36927	0.122927	8.36781	0.12804	0.0011491	0.00895406	0.00112471	0.00902351	0.752406	0.195324	0.72998	0.185503	FALSE	NA
ENSG00000171456.17	ENSG00000171456	ASXL1	1736.18	11.0161	1736.12	11.4187	-0.000101124	0.00575897	-0.000143854	0.00581216	0.76282	0.202986	0.72999	0.190388	FALSE	NA
ENSG00000097007.17	ENSG00000097007	ABL1	722.511	5.34512	722.571	5.28712	-0.000807369	0.00715579	-0.00102402	0.00733173	0.765473	0.212123	0.730027	0.191223	FALSE	NA
ENSG00000203814.6	ENSG00000203814	HIST2H2BF	277.371	3.17082	277.364	3.27006	-0.000847535	0.0100657	-0.000760235	0.0102284	0.759967	0.203482	0.730159	0.188491	FALSE	NA
ENSG00000078618.21	ENSG00000078618	NRDC	6335.62	36.4043	6334.38	36.4378	0.000708404	0.00574242	0.000705132	0.00547672	0.76169	0.197771	0.730162	0.185066	FALSE	NA
ENSG00000171202.6	ENSG00000171202	TMEM126A	182.48	1.33214	182.482	1.30228	-0.00203535	0.00684146	-0.00213575	0.00666786	0.766463	0.19385	0.730233	0.188007	FALSE	NA
ENSG00000234354.3	ENSG00000234354	RP11-151A6.3	10.5583	0.198967	10.5505	0.184937	0.00153756	0.00631712	0.00155349	0.00618097	0.754401	0.20322	0.730366	0.180932	FALSE	NA
ENSG00000187653.11	ENSG00000187653	AC019188.1	10.2698	0.0996863	10.2711	0.0950325	0.00181529	0.0094994	0.00204459	0.010261	0.763247	0.207658	0.730409	0.192599	FALSE	NA
ENSG00000092208.16	ENSG00000092208	GEMIN2	100.289	0.785589	100.259	0.771649	0.000853421	0.00915043	0.000799323	0.00918485	0.758207	0.202176	0.730445	0.184337	FALSE	NA
ENSG00000205771.6	ENSG00000205771	CATSPER2P1	33.6471	0.296707	33.6554	0.309748	0.00139873	0.009198	0.00163722	0.0103734	0.774875	0.204215	0.730477	0.194186	FALSE	NA
ENSG00000253558.1	ENSG00000253558	CTD-2179L22.1	18.1644	0.263576	18.1625	0.263517	-0.000385266	0.00952023	-7.95554e-05	0.00997963	0.764096	0.202714	0.73054	0.189406	FALSE	NA
ENSG00000229816.1	ENSG00000229816	AL121653.4	15.868	0.260688	15.8689	0.25174	0.00241543	0.00966712	0.00236619	0.0100791	0.7571	0.195313	0.7306	0.185105	FALSE	NA
ENSG00000274765.1	ENSG00000274765	RP11-139H15.7	11.3073	0.139744	11.3107	0.13808	0.00098278	0.00999697	0.00146557	0.00984883	0.757862	0.210589	0.730606	0.186674	FALSE	NA
ENSG00000169583.12	ENSG00000169583	CLIC3	671.929	8.2287	671.945	8.11954	0.00102266	0.0100835	0.00123933	0.0101751	0.763755	0.208912	0.730663	0.186686	FALSE	NA
ENSG00000197020.10	ENSG00000197020	ZNF100	161.254	1.73698	161.207	1.73899	5.45137e-05	0.0104295	2.36457e-05	0.0102045	0.755719	0.198828	0.730738	0.18319	FALSE	NA
ENSG00000264592.2	ENSG00000264592	RN7SL131P	14.2377	0.148508	14.2402	0.14664	-0.00135349	0.0101861	-0.00147979	0.0101052	0.759139	0.210273	0.730738	0.184947	FALSE	NA
ENSG00000139239.7	ENSG00000139239	RPL14P1	85.7103	0.652999	85.7082	0.642187	-0.00215094	0.00925862	-0.0022577	0.0095642	0.757629	0.205334	0.730792	0.190547	FALSE	NA
ENSG00000280214.1	ENSG00000280214	CTD-2012K14.5	66.7446	0.628815	66.7346	0.618016	-0.00218553	0.00866853	-0.00191446	0.008999	0.762182	0.201391	0.730828	0.18753	FALSE	NA
ENSG00000177692.11	ENSG00000177692	DNAJC28	13.8579	0.145473	13.8591	0.144737	-0.000761867	0.00970675	-0.000707724	0.00985602	0.762953	0.201149	0.730856	0.18502	FALSE	NA
ENSG00000271843.1	ENSG00000271843	RP11-245J9.5	11.5824	0.18782	11.5823	0.19345	-0.000787679	0.00953543	-0.000645682	0.00995503	0.759362	0.202991	0.731	0.188419	FALSE	NA
ENSG00000260368.1	ENSG00000260368	RP11-521I2.3	16.1519	0.169931	16.1557	0.161338	0.0015484	0.00984535	0.00160634	0.0102747	0.758192	0.200094	0.731006	0.185267	FALSE	NA
ENSG00000167220.11	ENSG00000167220	HDHD2	498.265	3.36361	498.276	3.44324	0.000406411	0.00696439	0.000241113	0.00677781	0.754917	0.204411	0.731056	0.187098	FALSE	NA
ENSG00000173209.23	ENSG00000173209	AC016747.2	2739.14	23.5703	2739.51	22.967	-0.00120563	0.00805941	-0.00142578	0.00852368	0.763741	0.208274	0.731074	0.193997	FALSE	NA
ENSG00000280121.1	ENSG00000280121	CTD-3137H5.4	15.661	0.222265	15.6518	0.222336	0.000958376	0.00967436	0.00113332	0.0100997	0.760711	0.207104	0.731105	0.185845	FALSE	NA
ENSG00000224067.2	ENSG00000224067	RP11-430K21.2	73.4955	1.09846	73.453	1.09143	-0.000127219	0.00987148	0.000135891	0.0107086	0.763321	0.211585	0.731113	0.19544	FALSE	NA
ENSG00000127804.12	ENSG00000127804	METTL16	794.924	5.37078	794.771	5.49097	-0.0011138	0.00747266	-0.0011671	0.00758825	0.757675	0.205094	0.731156	0.190935	FALSE	NA
ENSG00000083642.18	ENSG00000083642	PDS5B	981.154	7.79753	981.21	7.62206	0.00065837	0.00693905	0.000502906	0.00695771	0.771019	0.19547	0.731171	0.186003	FALSE	NA
ENSG00000276961.1	ENSG00000276961	MIR7848	17.9554	0.198168	17.9563	0.209912	-0.00146692	0.00944248	-0.00144047	0.0102333	0.771294	0.202345	0.731217	0.19053	FALSE	NA
ENSG00000273265.1	ENSG00000273265	RP11-353K11.1	15.3416	0.145514	15.3371	0.152238	-0.00128862	0.00982986	-0.00122623	0.00997888	0.756351	0.201961	0.731221	0.182925	FALSE	NA
ENSG00000164338.9	ENSG00000164338	UTP15	218.794	1.70461	218.805	1.70232	0.000633443	0.00870041	0.000790846	0.00898392	0.764113	0.213476	0.731304	0.193641	FALSE	NA
ENSG00000226002.1	ENSG00000226002	RP11-460N20.5	8.55202	0.147623	8.54982	0.148586	0.00187285	0.00594979	0.00212014	0.00619464	0.764189	0.20121	0.73132	0.190996	FALSE	NA
ENSG00000167619.11	ENSG00000167619	TMEM145	21.9562	0.23032	21.961	0.239505	-0.00319784	0.00841937	-0.00315723	0.00883046	0.761517	0.211745	0.731358	0.190107	FALSE	NA
ENSG00000260239.1	ENSG00000260239	RP11-274H24.1	15.1887	0.17048	15.1902	0.173261	-0.000291765	0.00945148	-0.000206721	0.0102083	0.77115	0.19855	0.731374	0.189695	FALSE	NA
ENSG00000184117.11	ENSG00000184117	NIPSNAP1	736.281	4.43711	736.273	4.45015	0.00056138	0.00582284	0.000454102	0.00574616	0.764559	0.205991	0.731394	0.188517	FALSE	NA
ENSG00000066855.15	ENSG00000066855	MTFR1	68.4595	0.611048	68.4505	0.609162	0.00199922	0.00945885	0.00254625	0.0100814	0.757393	0.209245	0.731442	0.190197	FALSE	NA
ENSG00000105186.15	ENSG00000105186	ANKRD27	870.75	5.81959	870.733	5.85548	-0.00015028	0.00623309	-0.000246879	0.00629728	0.7656	0.202587	0.731476	0.187164	FALSE	NA
ENSG00000197779.13	ENSG00000197779	ZNF81	155.487	1.34486	155.473	1.38819	0.00199833	0.00947536	0.00219346	0.0101433	0.765739	0.20661	0.731501	0.19009	FALSE	NA
ENSG00000220343.5	ENSG00000220343	RP11-440K22.1	9.3984	0.107624	9.397	0.107866	0.00130432	0.00946445	0.000814913	0.00994096	0.759694	0.1934	0.731508	0.186762	FALSE	NA
ENSG00000257246.1	ENSG00000257246	RP11-416A17.6	30.4417	0.484735	30.4472	0.471055	-0.00122011	0.0101931	-0.00144337	0.0103543	0.759292	0.201492	0.731531	0.187327	FALSE	NA
ENSG00000121775.17	ENSG00000121775	TMEM39B	481.861	2.66252	481.932	2.72772	0.00113117	0.00592888	0.0011202	0.00580334	0.763887	0.210649	0.731561	0.187624	FALSE	NA
ENSG00000260495.1	ENSG00000260495	RP11-55K13.1	28.2346	0.247046	28.2177	0.247913	0.000208636	0.0103231	0.000778737	0.0102963	0.751963	0.215676	0.731565	0.189542	FALSE	NA
ENSG00000224675.1	ENSG00000224675	AC009227.2	13.0133	0.167053	13.0131	0.174596	0.000606416	0.00947947	0.000283418	0.00974562	0.753631	0.206227	0.731684	0.186184	FALSE	NA
ENSG00000250021.7	ENSG00000250021	C15orf38-AP3S2	366.763	3.11807	366.781	3.01212	0.000946846	0.00997722	0.000854394	0.0101867	0.761756	0.200697	0.731727	0.183967	FALSE	NA
ENSG00000276278.1	ENSG00000276278	RP11-182J1.3	110.143	0.809622	110.162	0.819001	-0.00168016	0.00877397	-0.00184641	0.00885076	0.762529	0.204834	0.7318	0.188694	FALSE	NA
ENSG00000260565.6	ENSG00000260565	CTD-2270P14.1	486.476	4.21953	486.506	4.17251	0.00133102	0.00948932	0.00122309	0.00962629	0.762732	0.205194	0.731818	0.186735	FALSE	NA
ENSG00000236977.1	ENSG00000236977	AC010746.2	152.715	1.96287	152.702	2.02266	0.000607896	0.00914006	0.00118023	0.00973967	0.767527	0.218508	0.731827	0.197985	FALSE	NA
ENSG00000163281.11	ENSG00000163281	GNPDA2	122.415	1.15103	122.404	1.15477	0.000734664	0.00867877	0.000780257	0.00874277	0.755377	0.216547	0.731842	0.191133	FALSE	NA
ENSG00000105650.22	ENSG00000105650	PDE4C	36.3818	0.310061	36.3815	0.323046	0.00237984	0.00988817	0.00255454	0.00991225	0.759942	0.208352	0.73185	0.18754	FALSE	NA
ENSG00000149150.8	ENSG00000149150	SLC43A1	345.193	2.15513	345.255	2.21657	0.000787947	0.00768386	0.000505658	0.00774614	0.767811	0.20459	0.73186	0.184373	FALSE	NA
ENSG00000149782.11	ENSG00000149782	PLCB3	671.525	4.46317	671.49	4.50575	0.000697618	0.007331	0.000782506	0.00764622	0.760147	0.206406	0.731862	0.193247	FALSE	NA
ENSG00000279089.1	ENSG00000279089	RP11-481C4.2	54.5018	0.539183	54.4838	0.586098	0.002587	0.00859059	0.00270384	0.00956221	0.766684	0.20778	0.73187	0.19136	FALSE	NA
ENSG00000204525.16	ENSG00000204525	HLA-C	121706	1139.29	121708	1132.86	-8.0668e-05	0.00993771	-9.28574e-05	0.0103931	0.763563	0.202072	0.731933	0.188911	FALSE	NA
ENSG00000226803.7	ENSG00000226803	RP11-203B9.4	14.1241	0.19176	14.1175	0.187095	-0.0019037	0.00953815	-0.00224578	0.00980567	0.766023	0.206668	0.731963	0.189952	FALSE	NA
ENSG00000225643.1	ENSG00000225643	RP11-70P17.1	10.8763	0.135293	10.8742	0.133243	0.000409394	0.00887823	0.000154066	0.00959944	0.76725	0.209625	0.731963	0.188756	FALSE	NA
ENSG00000177409.11	ENSG00000177409	SAMD9L	4333.35	61.6754	4331.84	62.5285	-0.000500333	0.00857118	-0.000330533	0.00872427	0.761519	0.202985	0.731971	0.187782	FALSE	NA
ENSG00000160051.11	ENSG00000160051	IQCC	56.519	0.391354	56.5343	0.396738	0.00185453	0.00888348	0.00194229	0.00922044	0.775258	0.200519	0.731986	0.191526	FALSE	NA
ENSG00000265929.1	ENSG00000265929	MIR5195	9.90636	0.145796	9.90573	0.153464	0.00220029	0.0087078	0.00212229	0.00927755	0.758563	0.201011	0.732032	0.187182	FALSE	NA
ENSG00000136305.11	ENSG00000136305	CIDEB	1823.85	11.997	1824.1	11.5338	-0.0011295	0.00730735	-0.000924265	0.00759319	0.767497	0.204286	0.732109	0.18964	FALSE	NA
ENSG00000249309.1	ENSG00000249309	RP11-153M7.5	8.93184	0.144387	8.92991	0.149741	0.00230288	0.00792765	0.00238192	0.0083739	0.757582	0.200603	0.732118	0.188145	FALSE	NA
ENSG00000226017.2	ENSG00000226017	RP11-129B22.7	8.70212	0.150583	8.70227	0.145951	-5.00971e-05	0.00900334	-0.000129003	0.00938857	0.762577	0.202811	0.732124	0.186367	FALSE	NA
ENSG00000175886.10	ENSG00000175886	AC011139.1	9.11141	0.088778	9.11135	0.0950816	-0.000874918	0.00938143	-0.000914997	0.0101344	0.765706	0.206325	0.73217	0.192037	FALSE	NA
ENSG00000266302.6	ENSG00000266302	RP11-219A15.1	9.41711	0.260508	9.4124	0.257133	-0.000544561	0.00384894	-0.000491623	0.00374495	0.753692	0.200962	0.732188	0.180304	FALSE	NA
ENSG00000178809.11	ENSG00000178809	TRIM73	239.955	1.80574	239.924	1.76918	-0.000381604	0.00967608	-0.000246453	0.0100179	0.768646	0.196085	0.732269	0.188329	FALSE	NA
ENSG00000253500.5	ENSG00000253500	AF121898.3	16.3339	0.196179	16.3333	0.196759	0.00125092	0.0096955	0.000780423	0.0102122	0.759596	0.210964	0.732329	0.18567	FALSE	NA
ENSG00000173039.18	ENSG00000173039	RELA	4055.85	21.8102	4056.06	21.7273	-2.72708e-05	0.00401972	-6.33678e-05	0.00385447	0.755602	0.198177	0.732351	0.185233	FALSE	NA
ENSG00000279616.1	ENSG00000279616	RP1-102H19.7	12.0128	0.170976	12.0113	0.164379	0.00255794	0.00918552	0.00273917	0.00951319	0.770262	0.197584	0.732364	0.187402	FALSE	NA
ENSG00000270332.1	ENSG00000270332	RP11-82L2.1	28.7796	0.303159	28.7755	0.31091	-0.000346581	0.00838701	-0.00050798	0.00905373	0.769301	0.206267	0.732405	0.18929	FALSE	NA
ENSG00000250264.1	ENSG00000250264	XXbac-BPG246D15.9	313.309	6.81507	313.268	6.91524	0.00165535	0.00410351	0.00150941	0.00396511	0.755604	0.198392	0.732495	0.179673	FALSE	NA
ENSG00000163531.15	ENSG00000163531	NFASC	13.3367	0.151749	13.3279	0.153856	0.00083275	0.00970685	0.00102036	0.0102252	0.761298	0.211382	0.73262	0.192131	FALSE	NA
ENSG00000147813.15	ENSG00000147813	NAPRT	2368.89	18.9233	2369.08	18.467	-0.00162391	0.00989064	-0.00185124	0.0100986	0.75863	0.203407	0.732653	0.187644	FALSE	NA
ENSG00000241641.1	ENSG00000241641	RP11-276H1.1	13.3632	0.241067	13.3453	0.249161	-0.000582402	0.00881899	-0.000916765	0.00916621	0.758944	0.205501	0.732667	0.187014	FALSE	NA
ENSG00000221955.10	ENSG00000221955	SLC12A8	19.0456	0.221149	19.025	0.233719	-0.00145933	0.00862085	-0.00179627	0.00865823	0.766174	0.213945	0.732717	0.189591	FALSE	NA
ENSG00000204791.10	ENSG00000204791	CTD-3065J16.6	20.3089	0.444621	20.2418	0.464972	-0.000704426	0.00908009	-0.00105399	0.00972813	0.769984	0.199888	0.732752	0.191995	FALSE	NA
ENSG00000134324.11	ENSG00000134324	LPIN1	1087.02	9.12993	1086.58	9.26232	-0.00262251	0.00891787	-0.00258893	0.00938894	0.759729	0.206846	0.732835	0.189636	FALSE	NA
ENSG00000206172.8	ENSG00000206172	HBA1	127464	2332.33	127492	2493.18	-0.000916929	0.00916618	-0.00057181	0.00983758	0.76381	0.191042	0.732838	0.183502	FALSE	NA
ENSG00000023909.9	ENSG00000023909	GCLM	257.256	1.67441	257.215	1.77346	0.00171655	0.00720032	0.00161935	0.00721844	0.764152	0.194992	0.733006	0.185395	FALSE	NA
ENSG00000065534.18	ENSG00000065534	MYLK	266.666	3.53559	266.691	3.29375	-0.00248149	0.00956281	-0.00277024	0.00995292	0.760716	0.204668	0.733133	0.186353	FALSE	NA
ENSG00000256751.5	ENSG00000256751	RP11-695J4.2	17.0834	0.230173	17.0911	0.238281	4.49118e-05	0.00926522	-1.55929e-05	0.00980161	0.765875	0.202794	0.733135	0.187601	FALSE	NA
ENSG00000101546.12	ENSG00000101546	RBFA	251.673	1.69019	251.747	1.66665	0.000807809	0.00674188	0.000897796	0.00711642	0.772551	0.210427	0.733151	0.193689	FALSE	NA
ENSG00000115355.16	ENSG00000115355	CCDC88A	1007.91	8.3775	1008.15	8.49732	0.000200539	0.00680011	0.000167457	0.00673762	0.757071	0.210588	0.733211	0.188819	FALSE	NA
ENSG00000178074.5	ENSG00000178074	C2orf69	125.079	1.37413	125.08	1.3569	-0.00103951	0.00824412	-0.0011129	0.00848913	0.765344	0.201442	0.733259	0.186858	FALSE	NA
ENSG00000161999.11	ENSG00000161999	JMJD8	1020.85	6.35696	1021.11	6.42232	-0.000825858	0.00594028	-0.000863724	0.00572226	0.758958	0.196669	0.733265	0.184908	FALSE	NA
ENSG00000122386.10	ENSG00000122386	ZNF205	43.4834	0.521962	43.4987	0.565355	-0.00057159	0.00840558	-0.000435202	0.00886836	0.765659	0.195007	0.733283	0.183709	FALSE	NA
ENSG00000281026.1	ENSG00000281026	N4BP2L2-IT2	353.22	2.99802	353.246	2.97241	-0.000390093	0.00668215	-0.000256029	0.00660657	0.763374	0.194187	0.733314	0.185379	FALSE	NA
ENSG00000272884.1	ENSG00000272884	RP11-104H15.10	11.4405	0.271958	11.4478	0.260312	0.00172599	0.00322405	0.0018034	0.00335612	0.7617	0.206109	0.733322	0.187782	FALSE	NA
ENSG00000278053.4	ENSG00000278053	DDX52	644.179	3.50526	644.106	3.47447	0.00140073	0.00593572	0.00152457	0.00591315	0.773337	0.203033	0.733377	0.187951	FALSE	NA
ENSG00000115904.12	ENSG00000115904	SOS1	988.361	8.79762	988.178	9.16735	0.00265369	0.00806103	0.00250762	0.00852384	0.756051	0.200853	0.733397	0.186726	FALSE	NA
ENSG00000213399.3	ENSG00000213399	AC022210.2	12.1678	0.114402	12.1697	0.119634	-0.000122422	0.0096234	-0.000567269	0.0102963	0.767726	0.20518	0.733404	0.189071	FALSE	NA
ENSG00000232485.2	ENSG00000232485	AC098820.3	11.804	0.137037	11.8076	0.134016	0.000296023	0.00967777	-7.38433e-05	0.00982173	0.760511	0.197319	0.733409	0.183633	FALSE	NA
ENSG00000267665.1	ENSG00000267665	RP11-13K12.2	15.8702	0.229434	15.8683	0.242305	-0.00108851	0.00650453	-0.00120828	0.0064807	0.759388	0.202933	0.733534	0.186537	FALSE	NA
ENSG00000115268.9	ENSG00000115268	RPS15	21439.6	162.744	21438.5	164.377	-0.00118014	0.00398156	-0.00140747	0.00429646	0.77552	0.212034	0.733545	0.196537	FALSE	NA
ENSG00000198752.10	ENSG00000198752	CDC42BPB	364.398	2.81414	364.424	3.01354	-0.00078438	0.00949058	-0.000770096	0.00953965	0.756784	0.208377	0.733565	0.185889	FALSE	NA
ENSG00000260360.1	ENSG00000260360	RP11-533E19.5	19.6897	0.222996	19.6974	0.232763	-0.00134753	0.00978012	-0.00134658	0.0103283	0.766866	0.207141	0.733667	0.190037	FALSE	NA
ENSG00000224389.8	ENSG00000224389	C4B	78.5193	1.11169	78.4872	1.0917	-0.00155711	0.00837423	-0.00170672	0.00862044	0.76159	0.202521	0.733698	0.186989	FALSE	NA
ENSG00000146966.12	ENSG00000146966	DENND2A	35.0957	0.329466	35.0795	0.346977	0.00298763	0.00923946	0.00358898	0.00954217	0.762424	0.21243	0.733735	0.190068	FALSE	NA
ENSG00000153207.14	ENSG00000153207	AHCTF1	1992.01	17.2415	1991.63	18.3331	-0.00103445	0.00795782	-0.000813693	0.00836903	0.760819	0.21453	0.733821	0.188374	FALSE	NA
ENSG00000103647.12	ENSG00000103647	CORO2B	82.5345	1.5601	82.5614	1.52068	0.000500625	0.00896595	0.000544799	0.00929673	0.760996	0.199914	0.733825	0.183283	FALSE	NA
ENSG00000265489.1	ENSG00000265489	RP11-1090M7.1	9.08409	0.105595	9.08759	0.110397	-0.00137856	0.00921973	-0.00159442	0.00954825	0.767801	0.213471	0.733961	0.189689	FALSE	NA
ENSG00000283288.1	ENSG00000283288	AC138517.6	17.1367	0.168459	17.1278	0.176854	0.003472	0.00869932	0.0031438	0.00987753	0.769806	0.186607	0.734016	0.186803	FALSE	NA
ENSG00000161082.12	ENSG00000161082	CELF5	14.3663	0.150062	14.3571	0.148053	-0.000474187	0.00900384	-0.000332082	0.00952469	0.764945	0.194119	0.734046	0.184448	FALSE	NA
ENSG00000173113.6	ENSG00000173113	TRMT112	1781.32	9.76856	1781.59	10.0373	0.000834543	0.00676517	0.000485394	0.00661369	0.760428	0.196214	0.734051	0.17889	FALSE	NA
ENSG00000236567.2	ENSG00000236567	RP11-39K24.7	12.3868	0.270093	12.3681	0.263152	0.00139136	0.00884931	0.00162078	0.00942839	0.769764	0.199638	0.734209	0.185893	FALSE	NA
ENSG00000242265.5	ENSG00000242265	PEG10	36.5462	0.665651	36.5201	0.675433	-0.00120593	0.00666134	-0.00134358	0.00755677	0.770535	0.191851	0.734214	0.195993	FALSE	NA
ENSG00000272333.5	ENSG00000272333	KMT2B	4556.08	27.7533	4555.72	27.0415	-0.000973255	0.00505674	-0.000901858	0.00499026	0.759292	0.192988	0.734243	0.180656	FALSE	NA
ENSG00000277151.1	ENSG00000277151	RP11-380B4.3	24.9341	0.224372	24.9395	0.219383	-0.000402073	0.0101993	-0.000377317	0.0101725	0.754388	0.208548	0.734254	0.183692	FALSE	NA
ENSG00000281469.1	ENSG00000281469	RP11-567F11.1	16.237	0.18427	16.2382	0.194353	0.000400078	0.00962372	0.000174563	0.0104118	0.769349	0.204024	0.734266	0.190701	FALSE	NA
ENSG00000178229.7	ENSG00000178229	ZNF543	82.7545	0.724194	82.7608	0.73083	-0.000257485	0.00882658	-0.000332935	0.00924796	0.764754	0.210656	0.734281	0.191541	FALSE	NA
ENSG00000115368.9	ENSG00000115368	WDR75	737.651	6.14226	737.535	5.97377	0.000812481	0.00438258	0.000826824	0.00465085	0.767983	0.205491	0.734288	0.187272	FALSE	NA
ENSG00000103168.16	ENSG00000103168	TAF1C	2093.24	13.6508	2093.35	13.9121	-3.08122e-05	0.00624488	-0.000158845	0.00644221	0.77004	0.205121	0.734296	0.189652	FALSE	NA
ENSG00000176896.8	ENSG00000176896	TCEANC	212.643	1.22282	212.57	1.19421	-0.00142994	0.00733653	-0.0014075	0.00725726	0.768984	0.191611	0.734299	0.18625	FALSE	NA
ENSG00000280381.1	ENSG00000280381	RP11-197N18.8	51.2933	0.559589	51.2616	0.56619	0.00297627	0.00886678	0.00274932	0.00918782	0.762661	0.197231	0.734434	0.181916	FALSE	NA
ENSG00000124019.9	ENSG00000124019	FAM124B	29.4149	0.34078	29.4144	0.323198	0.000586891	0.0103502	0.000521497	0.0101161	0.756598	0.199501	0.734497	0.18087	FALSE	NA
ENSG00000243926.1	ENSG00000243926	RP11-791I24.4	25.8661	0.282764	25.8721	0.269092	-0.000574609	0.0095544	-0.000311369	0.010223	0.769337	0.206795	0.734524	0.189094	FALSE	NA
ENSG00000279202.1	ENSG00000279202	CTA-113A6.1	28.6806	0.360742	28.6642	0.366127	0.000823862	0.0101968	0.00130774	0.0103174	0.761331	0.211346	0.734534	0.188244	FALSE	NA
ENSG00000168385.17	ENSG00000168385	2023-09-02	3801.58	27.6071	3801.01	26.6154	-0.00067397	0.0059295	-0.000921795	0.00626572	0.769145	0.197712	0.734535	0.191233	FALSE	NA
ENSG00000270120.1	ENSG00000270120	RP11-327F22.6	33.0851	0.499397	33.0739	0.521479	-0.000547676	0.00938259	-0.000628601	0.00940217	0.756044	0.200869	0.734538	0.183017	FALSE	NA
ENSG00000204556.4	ENSG00000204556	CTD-2514C3.1	8.99372	0.138052	8.99485	0.132655	-0.000140636	0.0076132	5.22635e-05	0.00808782	0.766196	0.192285	0.734598	0.187583	FALSE	NA
ENSG00000237940.3	ENSG00000237940	AC093642.3	170.255	1.59622	170.201	1.60161	-0.000614754	0.00937833	-0.000762326	0.0102944	0.768567	0.199362	0.734602	0.18998	FALSE	NA
ENSG00000212464.1	ENSG00000212464	SNORA12	15.5326	0.179645	15.5341	0.187998	-0.00112785	0.00971075	-0.00135842	0.00970595	0.759286	0.202793	0.734637	0.181542	FALSE	NA
ENSG00000258301.3	ENSG00000258301	RP11-488C13.5	262.189	1.81172	262.203	1.76182	0.000481619	0.00676466	0.000317118	0.00684181	0.767474	0.191669	0.734654	0.186745	FALSE	NA
ENSG00000102178.12	ENSG00000102178	UBL4A	1028.89	5.89422	1029.11	5.80492	-0.000835205	0.00526739	-0.000909102	0.00542033	0.767903	0.200679	0.734681	0.190504	FALSE	NA
ENSG00000272716.1	ENSG00000272716	RP11-563N4.1	14.3762	0.140043	14.3854	0.148017	-0.000590252	0.00966835	-0.000315045	0.0101237	0.763274	0.197255	0.734745	0.186527	FALSE	NA
ENSG00000270409.1	ENSG00000270409	RP11-44D5.1	13.9162	0.164019	13.9131	0.163135	-0.00101859	0.00879036	-0.000737104	0.0100783	0.775626	0.192454	0.734805	0.194166	FALSE	NA
ENSG00000245149.3	ENSG00000245149	RP11-383J24.5	82.2426	0.621202	82.2345	0.591597	-0.00140621	0.00853252	-0.00137487	0.00946818	0.775499	0.206389	0.73483	0.195264	FALSE	NA
ENSG00000147140.15	ENSG00000147140	NONO	5952	35.773	5952.73	36.143	-0.000665953	0.00457589	-0.000655614	0.00484671	0.770182	0.205895	0.73488	0.190571	FALSE	NA
ENSG00000272562.1	ENSG00000272562	RP11-396C23.4	10.2926	0.147764	10.2902	0.145698	0.000656023	0.00934322	0.000662036	0.00937003	0.766333	0.198747	0.734961	0.181612	FALSE	NA
ENSG00000277159.1	ENSG00000277159	RP11-88E10.4	16.4962	0.208042	16.4803	0.212874	0.000410422	0.00940827	9.60333e-05	0.0102778	0.769359	0.202164	0.735029	0.18578	FALSE	NA
ENSG00000245317.2	ENSG00000245317	CTC-241N9.1	9.28318	0.136551	9.28462	0.132432	-0.000787437	0.00831528	-0.000673535	0.00892383	0.768204	0.20063	0.735054	0.191186	FALSE	NA
ENSG00000213020.9	ENSG00000213020	ZNF611	369.941	2.55279	369.948	2.59862	0.000391148	0.0077378	0.00023652	0.00801179	0.762428	0.209738	0.73507	0.191327	FALSE	NA
ENSG00000242349.5	ENSG00000242349	NPPA-AS1	97.1229	0.955293	97.0779	0.953078	0.000327306	0.00935602	8.91934e-05	0.00994235	0.771283	0.19661	0.735146	0.18875	FALSE	NA
ENSG00000232233.1	ENSG00000232233	RP11-573D15.2	204.293	1.43465	204.235	1.39971	0.000816638	0.00855634	0.000936279	0.0084396	0.759912	0.197229	0.735248	0.182225	FALSE	NA
ENSG00000226015.2	ENSG00000226015	CCT8P1	14.5649	0.184941	14.5688	0.172692	-9.79247e-05	0.00955448	0.000426814	0.0100036	0.765878	0.193695	0.735575	0.185157	FALSE	NA
ENSG00000244055.1	ENSG00000244055	AC007566.10	19.6375	0.214945	19.6461	0.216091	-0.00118252	0.0101776	-0.00166301	0.0100241	0.763894	0.209743	0.735585	0.186437	FALSE	NA
ENSG00000169032.9	ENSG00000169032	MAP2K1	1155.71	8.66912	1155.66	8.5275	-0.000469291	0.00572982	-0.000345719	0.00566138	0.769749	0.211104	0.73562	0.183614	FALSE	NA
ENSG00000269378.1	ENSG00000269378	ITGB1P1	61.6171	1.44289	61.5254	1.53368	-0.00190572	0.00249592	-0.00191596	0.00245592	0.764228	0.206136	0.735654	0.180717	FALSE	NA
ENSG00000284809.1	ENSG00000284809	RP11-275D4.1	24.9965	0.817333	24.9589	0.814214	0.000604733	0.00794448	0.000705474	0.00838207	0.76714	0.20163	0.735754	0.184395	FALSE	NA
ENSG00000267234.1	ENSG00000267234	CTB-184G21.3	9.07545	0.142715	9.07345	0.13971	-7.72468e-05	0.00843715	-8.68548e-05	0.00896851	0.766463	0.206697	0.735754	0.189373	FALSE	NA
ENSG00000170776.21	ENSG00000170776	AKAP13	7829.19	56.0204	7830.03	55.2901	-8.57533e-05	0.00602476	-0.000113841	0.00598802	0.764849	0.208138	0.735781	0.18721	FALSE	NA
ENSG00000082153.17	ENSG00000082153	BZW1	2686.59	18.1835	2686.07	17.8451	-0.000845724	0.00759989	-0.000811293	0.00738468	0.765837	0.18979	0.73588	0.182765	FALSE	NA
ENSG00000072501.17	ENSG00000072501	SMC1A	1856.03	14.3856	1855.71	15.1242	-0.00111784	0.00710422	-0.0008081	0.00697968	0.767087	0.19129	0.735928	0.182227	FALSE	NA
ENSG00000229036.7	ENSG00000229036	RP1-20N2.4	21.5218	0.2513	21.5177	0.258312	0.000494161	0.00954094	0.00065693	0.0102582	0.766171	0.196862	0.7361	0.186784	FALSE	NA
ENSG00000229386.3	ENSG00000229386	OR8B9P	22.8401	0.234724	22.8307	0.238841	-0.000779629	0.00965151	-0.000709797	0.0104967	0.774179	0.211263	0.736263	0.191568	FALSE	NA
ENSG00000181915.4	ENSG00000181915	ADO	435.493	3.12767	435.505	3.06636	0.00109366	0.00516188	0.0012049	0.00540137	0.769832	0.200156	0.736268	0.188615	FALSE	NA
ENSG00000165102.14	ENSG00000165102	HGSNAT	1979.11	11.6604	1979.14	11.6537	-0.000697953	0.00558083	-0.000782351	0.0057051	0.770332	0.202353	0.736434	0.187362	FALSE	NA
ENSG00000183389.5	ENSG00000183389	OR56A4	11.4316	0.200677	11.4333	0.201756	-0.000110731	0.00911749	-0.000167081	0.00967154	0.769183	0.193245	0.736447	0.185557	FALSE	NA
ENSG00000243806.1	ENSG00000243806	CTC-484P3.1	66.3202	0.823696	66.3498	0.833684	0.000918594	0.00919515	0.000610621	0.00959638	0.767171	0.191024	0.736464	0.182655	FALSE	NA
ENSG00000223745.7	ENSG00000223745	RP4-717I23.3	663.293	5.87636	663.306	5.89575	0.00246679	0.00929169	0.00279713	0.00963984	0.771262	0.20027	0.736517	0.188494	FALSE	NA
ENSG00000186230.6	ENSG00000186230	ZNF749	94.8168	0.977399	94.8212	0.950811	-0.00153017	0.00774971	-0.00217064	0.00809676	0.771741	0.204083	0.736618	0.189997	FALSE	NA
ENSG00000100983.10	ENSG00000100983	GSS	713.824	4.2843	713.988	4.38922	-0.000397582	0.00536425	-0.000447662	0.00534333	0.768387	0.193003	0.736774	0.185233	FALSE	NA
ENSG00000112232.8	ENSG00000112232	KHDRBS2	14.9314	0.208622	14.9291	0.210443	-0.00152276	0.00909395	-0.00147412	0.00926664	0.764511	0.199609	0.737032	0.181604	FALSE	NA
ENSG00000197530.12	ENSG00000197530	MIB2	1566.29	9.20403	1566.59	9.42949	0.000452386	0.00607144	0.000168048	0.00615594	0.768181	0.185476	0.737092	0.181969	FALSE	NA
ENSG00000244563.1	ENSG00000244563	AC006011.4	35.5002	0.358554	35.4896	0.34209	-0.00320886	0.00844762	-0.00330331	0.00890027	0.76391	0.199601	0.737105	0.182776	FALSE	NA
ENSG00000058729.10	ENSG00000058729	RIOK2	394.872	2.86672	394.943	2.7499	0.00110776	0.00915482	0.00143601	0.00948663	0.767381	0.204018	0.737181	0.191566	FALSE	NA
ENSG00000111328.6	ENSG00000111328	CDK2AP1	433.602	3.31407	433.595	3.44243	0.00120912	0.00826919	0.00119456	0.00849761	0.762261	0.196976	0.73722	0.184327	FALSE	NA
ENSG00000149531.15	ENSG00000149531	FRG1B	127.673	1.21678	127.705	1.19268	0.000427381	0.00983279	0.00046573	0.0101088	0.77038	0.203722	0.737476	0.184766	FALSE	NA
ENSG00000100288.19	ENSG00000100288	CHKB	3067.54	17.7141	3067.07	16.6776	0.000608722	0.00556344	0.000570516	0.00555468	0.770712	0.201663	0.737494	0.185712	FALSE	NA
ENSG00000276397.1	ENSG00000276397	AC034110.1	10.6777	0.178079	10.6699	0.173303	-0.00146355	0.00701703	-0.00187803	0.0070954	0.768307	0.202433	0.737502	0.188241	FALSE	NA
ENSG00000240849.10	ENSG00000240849	TMEM189	918.892	4.95264	918.85	5.14866	0.000112876	0.00581618	-4.73539e-05	0.00595649	0.77461	0.197696	0.737509	0.187856	FALSE	NA
ENSG00000198237.8	ENSG00000198237	RP11-98J23.2	47.0745	0.597863	47.0671	0.609244	-0.00117736	0.00854796	-0.00102574	0.00920735	0.772012	0.199447	0.737518	0.187441	FALSE	NA
ENSG00000095319.14	ENSG00000095319	NUP188	1472.6	10.3743	1472.87	10.2712	-0.00134729	0.00629307	-0.00153926	0.00624048	0.76609	0.207191	0.737715	0.18571	FALSE	NA
ENSG00000282416.1	ENSG00000282416	LLNLF-173C4.2	7221.42	80.851	7216.97	81.112	-0.00107776	0.0092823	-0.00158702	0.0098862	0.768364	0.200955	0.737789	0.189819	FALSE	NA
ENSG00000265692.1	ENSG00000265692	RP13-516M14.4	29.6692	0.288806	29.6645	0.271491	0.0011536	0.0097205	0.000904477	0.00975	0.76967	0.188623	0.737919	0.178249	FALSE	NA
ENSG00000118707.9	ENSG00000118707	TGIF2	939.499	5.49891	939.558	5.41871	-1.80289e-05	0.00508985	-0.000119912	0.00524545	0.775083	0.20655	0.737957	0.185104	FALSE	NA
ENSG00000269069.1	ENSG00000269069	CTC-471F3.5	9.77962	0.162692	9.7829	0.15663	-0.00182616	0.0086478	-0.00163828	0.00905926	0.762954	0.199446	0.738022	0.181007	FALSE	NA
ENSG00000135837.15	ENSG00000135837	CEP350	1301.3	11.0221	1301.12	11.0846	0.000933722	0.00865737	0.000830508	0.00879673	0.771138	0.204211	0.738104	0.185589	FALSE	NA
ENSG00000204136.10	ENSG00000204136	GGTA1P	189.59	2.21635	189.688	2.13152	-0.00169879	0.00964591	-0.00235264	0.00980168	0.765982	0.207631	0.738105	0.185927	FALSE	NA
ENSG00000122970.15	ENSG00000122970	IFT81	68.1775	0.689866	68.1896	0.66203	6.41357e-05	0.00956346	-0.000300386	0.0100873	0.771661	0.198537	0.738113	0.183964	FALSE	NA
ENSG00000284612.1	ENSG00000284612	RP13-198D9.5	42.4005	0.348483	42.4035	0.344625	-0.000131262	0.00933915	-0.000320467	0.00983357	0.774059	0.193003	0.738416	0.185067	FALSE	NA
ENSG00000250988.7	ENSG00000250988	RP11-752G15.6	26.0389	0.225295	26.0457	0.227852	0.00075725	0.00975069	0.000665516	0.0101897	0.771371	0.198097	0.73859	0.185974	FALSE	NA
ENSG00000243081.2	ENSG00000243081	RP11-231E6.1	12.4565	0.190977	12.4551	0.189554	-0.000576564	0.00908003	-0.000500291	0.00987494	0.777566	0.190156	0.738647	0.190987	FALSE	NA
ENSG00000280355.1	ENSG00000280355	RP11-119F19.5	14.0301	0.237709	14.0268	0.239078	-0.00164416	0.00739223	-0.00165628	0.00860564	0.782466	0.194111	0.739413	0.192837	FALSE	NA
ENSG00000128266.8	ENSG00000128266	GNAZ	336.876	3.71368	336.894	3.86746	0.000868121	0.0088091	0.000906698	0.0089152	0.77404	0.198303	0.739475	0.186663	FALSE	NA
ENSG00000096696.13	ENSG00000096696	DSP	69.3453	2.26155	69.2265	2.26152	-0.00281254	0.00376862	-0.0028162	0.00414001	0.768534	0.18626	0.739486	0.176826	FALSE	NA
ENSG00000269235.1	ENSG00000269235	CTC-429C10.4	10.1719	0.109195	10.1705	0.11048	0.000546077	0.0087435	0.000184807	0.00959833	0.773118	0.208847	0.739497	0.190743	FALSE	NA
ENSG00000240291.1	ENSG00000240291	RP11-499P20.2	98.5221	0.85395	98.5597	0.850834	0.000729476	0.0091345	0.000121919	0.0100558	0.78142	0.198745	0.739771	0.189243	FALSE	NA
ENSG00000279641.1	ENSG00000279641	CTD-2545G14.6	20.0555	0.191401	20.0423	0.190322	-0.000669783	0.00917013	-0.000965305	0.0101197	0.778953	0.190576	0.740028	0.186403	FALSE	NA
ENSG00000281831.1	ENSG00000281831	HCP5B	11.1032	0.200364	11.1001	0.200384	0.000770478	0.00564446	0.000914954	0.00606399	0.775628	0.196828	0.740211	0.188906	FALSE	NA
ENSG00000220891.1	ENSG00000220891	LL22NC03-63E9.3	18.1315	0.216522	18.1292	0.215217	-0.000661309	0.0092047	-0.000627961	0.00980427	0.778935	0.193152	0.740301	0.182425	FALSE	NA
ENSG00000230392.1	ENSG00000230392	RP5-1139I1.1	35.402	0.327882	35.4073	0.327554	-0.000895051	0.00928518	-0.000777101	0.00967991	0.775594	0.196348	0.740332	0.188051	FALSE	NA
ENSG00000241939.3	ENSG00000241939	RN7SL517P	8.8096	0.188066	8.80649	0.183063	1.43481e-05	0.00816288	-0.000378435	0.0086146	0.772747	0.201961	0.740429	0.185594	FALSE	NA
ENSG00000125551.18	ENSG00000125551	PLGLB2	21.5568	0.415911	21.5648	0.413683	0.00222291	0.00394602	0.0022433	0.00415476	0.763973	0.19297	0.740634	0.177922	FALSE	NA
ENSG00000175874.9	ENSG00000175874	CREG2	14.5191	0.170267	14.5188	0.167614	0.000682457	0.00812454	0.000510551	0.00842548	0.768029	0.193808	0.740639	0.182751	FALSE	NA
ENSG00000272410.5	ENSG00000272410	RP11-438J1.1	40.0978	1.26653	40.0538	1.23513	-0.00104511	0.0034029	-0.00104465	0.00336437	0.773852	0.190441	0.740728	0.183664	FALSE	NA
ENSG00000064547.13	ENSG00000064547	LPAR2	6974.1	55.705	6970.72	56.8806	0.000790344	0.00720195	0.0010144	0.00756922	0.770644	0.210606	0.740784	0.188234	FALSE	NA
ENSG00000268750.6	ENSG00000268750	CTD-2583A14.10	10.3475	0.183803	10.3455	0.180566	-0.00224907	0.00597611	-0.00207248	0.0061294	0.774666	0.185157	0.740859	0.178911	FALSE	NA
ENSG00000108784.9	ENSG00000108784	NAGLU	606.792	3.72329	606.858	3.64545	0.000438475	0.00586804	0.000561293	0.00577892	0.771813	0.196352	0.741172	0.179889	FALSE	NA
ENSG00000278732.1	ENSG00000278732	RF00017	13.4643	0.178236	13.4647	0.17895	-0.00082148	0.00894279	-0.00114911	0.00947281	0.774902	0.199592	0.741246	0.185633	FALSE	NA
ENSG00000138193.15	ENSG00000138193	PLCE1	37.8591	0.402199	37.8455	0.417169	0.00152254	0.00851891	0.00133012	0.0092771	0.769295	0.19682	0.74131	0.182639	FALSE	NA
ENSG00000231439.4	ENSG00000231439	Z84723.1	8.88336	0.132383	8.8915	0.138254	0.00263231	0.00639706	0.00293101	0.00651588	0.780271	0.188057	0.741314	0.185427	FALSE	NA
ENSG00000121931.15	ENSG00000121931	LRIF1	387.124	3.43357	387.167	3.38565	0.00034047	0.00728489	0.000299849	0.00747524	0.772483	0.196686	0.741945	0.184209	FALSE	NA
ENSG00000204644.9	ENSG00000204644	ZFP57	63.9324	1.90371	63.9171	1.89691	0.00107015	0.00130212	0.00106814	0.0013066	0.765377	0.200941	0.741971	0.179751	FALSE	NA
ENSG00000149927.17	ENSG00000149927	DOC2A	24.0388	0.218654	24.0342	0.218998	-0.00126522	0.00850456	-0.00117051	0.00879018	0.774016	0.1896	0.741999	0.17913	FALSE	NA
ENSG00000144785.8	ENSG00000144785	RP11-977G19.10	70.6495	0.887608	70.6539	0.917251	0.00211799	0.00479987	0.0019949	0.00495504	0.773433	0.190019	0.742161	0.1781	FALSE	NA
ENSG00000214110.3	ENSG00000214110	RP11-54D18.1	8.71213	0.118911	8.70938	0.122752	-0.00137679	0.00709601	-0.00166448	0.00689583	0.769976	0.194541	0.742722	0.180328	FALSE	NA
ENSG00000122778.9	ENSG00000122778	KIAA1549	28.0462	0.278674	28.033	0.278184	0.00126818	0.00916313	0.00114272	0.00961206	0.777875	0.184096	0.742907	0.180525	FALSE	NA
ENSG00000284116.1	ENSG00000284116	RP11-204M4.4	30.615	0.492781	30.6227	0.496858	-0.0012364	0.00612949	-0.00120848	0.00631372	0.77385	0.195233	0.743352	0.179966	FALSE	NA
ENSG00000175334.7	ENSG00000175334	BANF1	1856.94	12.5237	1856.9	12.7986	-0.000758848	0.00563109	-0.000804635	0.0055549	0.766947	0.200184	0.743371	0.181896	FALSE	NA
ENSG00000237541.3	ENSG00000237541	HLA-DQA2	815.888	16.0973	815.542	17.0365	0.000797952	0.00523209	0.000887054	0.00559145	0.778234	0.197488	0.743517	0.17978	FALSE	NA
ENSG00000131482.9	ENSG00000131482	G6PC	15.8074	0.245645	15.7926	0.244197	-0.000314993	0.00928867	-0.000150884	0.00970538	0.772656	0.19643	0.743648	0.179461	FALSE	NA
ENSG00000169629.11	ENSG00000169629	RGPD8	72.2512	1.07643	72.2151	1.0785	0.00146238	0.00827827	0.00131449	0.00839174	0.774875	0.189361	0.743815	0.178123	FALSE	NA
ENSG00000273136.6	ENSG00000273136	NBPF26	1387.46	20.1804	1388.07	19.6462	0.00348166	0.00632059	0.00388366	0.00680464	0.767808	0.197428	0.743909	0.182528	FALSE	NA
ENSG00000198874.12	ENSG00000198874	TYW1	416.411	2.77044	416.413	2.82153	0.000318889	0.00587422	0.000330486	0.00596124	0.777602	0.198146	0.744079	0.182931	FALSE	NA
ENSG00000198853.11	ENSG00000198853	RUSC2	239.737	2.08511	239.705	2.088	-0.00100445	0.00829193	-0.000900047	0.00837345	0.771118	0.194737	0.744123	0.178205	FALSE	NA
ENSG00000185324.21	ENSG00000185324	CDK10	1856.93	13.9911	1857.25	13.9025	-0.00145456	0.00834556	-0.00135769	0.00836188	0.779016	0.18336	0.744511	0.178836	FALSE	NA
ENSG00000260081.2	ENSG00000260081	RP11-66N11.8	38.0239	0.313895	38.0155	0.321585	0.000916307	0.00941208	0.000799069	0.00974275	0.769567	0.19676	0.744524	0.178859	FALSE	NA
ENSG00000226752.9	ENSG00000226752	RP11-27I1.2	827.008	10.5986	827.119	10.8726	-0.00171597	0.00766677	-0.00145957	0.00842812	0.780115	0.187115	0.744782	0.182457	FALSE	NA
ENSG00000215866.7	ENSG00000215866	RP11-426L16.8	13.4593	0.164742	13.4547	0.163184	0.000163867	0.00743617	0.000728602	0.00832723	0.785352	0.198184	0.744973	0.187422	FALSE	NA
ENSG00000200463.1	ENSG00000200463	SNORD118	9.96183	0.20788	9.96166	0.206927	-0.00035364	0.00680581	-0.000644051	0.00684978	0.772024	0.19154	0.745381	0.179298	FALSE	NA
ENSG00000157322.17	ENSG00000157322	CLEC18A	257.192	3.90549	257.113	3.91655	7.8123e-05	0.00691912	-7.62873e-05	0.00708535	0.773327	0.190399	0.745505	0.179661	FALSE	NA
ENSG00000159217.9	ENSG00000159217	IGF2BP1	9.3069	0.104397	9.30937	0.10305	-0.00119497	0.00854122	-0.00127049	0.0088359	0.768763	0.195004	0.74555	0.178919	FALSE	NA
ENSG00000233435.2	ENSG00000233435	AGGF1P2	8.43292	0.144885	8.43234	0.149445	0.00147451	0.00581769	0.00138496	0.00599921	0.777657	0.199707	0.746689	0.175451	FALSE	NA
ENSG00000254468.2	ENSG00000254468	RP11-304M2.6	23.4166	0.633929	23.4142	0.617542	-0.00148122	0.00218958	-0.00156137	0.00220773	0.783031	0.192169	0.746699	0.177524	FALSE	NA
ENSG00000062038.13	ENSG00000062038	CDH3	14.2641	0.190429	14.2653	0.187084	0.000521486	0.00733175	0.000582941	0.00707212	0.773263	0.188588	0.746894	0.174803	FALSE	NA
ENSG00000258354.1	ENSG00000258354	MIR3180-1	12.5032	0.229673	12.5056	0.221764	-0.00224047	0.00309215	-0.00253454	0.00333558	0.786218	0.191202	0.747219	0.183068	FALSE	NA
ENSG00000239650.4	ENSG00000239650	GUSBP4	17.1751	0.233607	17.1773	0.228384	-0.000843129	0.00785355	-0.000720474	0.00772967	0.773254	0.183937	0.747618	0.169837	FALSE	NA
ENSG00000228252.9	ENSG00000228252	COL6A4P2	10.7088	0.17622	10.7128	0.183085	0.000392888	0.00535876	0.000330924	0.00547954	0.780386	0.192663	0.748399	0.178698	FALSE	NA
ENSG00000279073.3	ENSG00000279073	RP11-229P13.27	119.302	1.20058	119.257	1.21373	-0.000239891	0.00921099	-0.000653986	0.00956959	0.774201	0.193429	0.7484	0.182233	FALSE	NA
ENSG00000264501.2	ENSG00000264501	RN7SL731P	13.6049	0.246848	13.6001	0.262504	-0.00156802	0.00616185	-0.00182586	0.0064792	0.779793	0.187719	0.748924	0.18208	FALSE	NA
ENSG00000226085.3	ENSG00000226085	RP3-370M22.6	63.9318	0.947789	63.962	0.957049	-0.00173329	0.00574225	-0.00167813	0.00617774	0.78607	0.184485	0.749558	0.180957	FALSE	NA
ENSG00000278050.1	ENSG00000278050	RF01956	23.8319	0.597544	23.8052	0.60085	-0.00200152	0.0023154	-0.00202633	0.00244779	0.778752	0.178756	0.749756	0.165838	FALSE	NA
ENSG00000237370.1	ENSG00000237370	AC010907.2	9.54953	0.132215	9.54537	0.132747	0.00067422	0.00811152	0.000800904	0.00882697	0.781948	0.196823	0.749795	0.183498	FALSE	NA
ENSG00000231245.2	ENSG00000231245	RP11-195O1.1	10.3972	0.330201	10.3853	0.336999	0.000706452	0.00123577	0.000647817	0.00127747	0.772848	0.179234	0.749812	0.168058	FALSE	NA
ENSG00000173473.10	ENSG00000173473	SMARCC1	1902.81	11.8697	1902.68	12.0544	0.00104734	0.00418319	0.00100357	0.00435515	0.780117	0.193835	0.750032	0.178178	FALSE	NA
ENSG00000013288.8	ENSG00000013288	MAN2B2	3118.33	18.0775	3118.56	17.8416	-0.000104026	0.00491295	-0.000169884	0.0049263	0.779551	0.188027	0.750101	0.177445	FALSE	NA
ENSG00000237851.1	ENSG00000237851	RP1-67K17.4	7.89748	0.126742	7.89919	0.127979	-0.00130206	0.00685522	-0.00143686	0.00664082	0.775647	0.193305	0.751867	0.172372	FALSE	NA
ENSG00000204172.12	ENSG00000204172	AGAP9	222.089	2.51334	222.117	2.57448	-0.00191054	0.00835558	-0.00224667	0.00851047	0.783597	0.185193	0.751922	0.175185	FALSE	NA
ENSG00000251246.1	ENSG00000251246	RP11-540D14.8	10.6229	0.163849	10.6221	0.168936	-0.000164798	0.00554294	-0.000200074	0.0058236	0.780684	0.196676	0.752679	0.181995	FALSE	NA
ENSG00000124208.16	ENSG00000124208	TMEM189-UBE2V1	23.9039	0.820273	23.8992	0.848557	0.000769892	0.00117154	0.000764658	0.00116499	0.777302	0.184394	0.753253	0.171902	FALSE	NA
ENSG00000172247.3	ENSG00000172247	C1QTNF4	25.2004	0.352125	25.1853	0.367798	0.000934325	0.00690216	0.00125755	0.00733366	0.784547	0.197662	0.753524	0.179007	FALSE	NA
ENSG00000239257.1	ENSG00000239257	RPL23AP1	15.4729	0.282377	15.4687	0.281893	0.00201666	0.00360389	0.00213753	0.00387796	0.785501	0.185872	0.7544	0.177354	FALSE	NA
ENSG00000125618.16	ENSG00000125618	PAX8	55.6546	0.973333	55.6498	0.910833	0.000885114	0.00469041	0.000847603	0.00475134	0.786573	0.187618	0.756131	0.17322	FALSE	NA
ENSG00000196826.7	ENSG00000196826	CTD-2192J16.17	17.4405	0.582288	17.4506	0.575891	0.000329193	0.00122288	0.000371193	0.00119606	0.791148	0.184321	0.7566	0.179603	FALSE	NA
ENSG00000273897.1	ENSG00000273897	CH17-264B6.4	18.3584	0.324379	18.3514	0.311757	-0.000719372	0.00465462	-0.00082336	0.00478588	0.786108	0.180482	0.757301	0.173444	FALSE	NA
ENSG00000254912.2	ENSG00000254912	RP11-632K20.2	34.9812	0.630809	34.9629	0.643355	0.00139885	0.00414706	0.00131087	0.00468201	0.782948	0.185833	0.757533	0.176932	FALSE	NA
ENSG00000259371.2	ENSG00000259371	RP11-468E2.6	20.2537	0.282206	20.2493	0.287145	0.00131504	0.00596262	0.00143648	0.00626249	0.787176	0.18572	0.758026	0.172518	FALSE	NA
ENSG00000250765.6	ENSG00000250765	AC138035.1	10.4276	0.315355	10.4287	0.32719	0.000759955	0.00228371	0.00075453	0.00228422	0.79284	0.184554	0.759193	0.171548	FALSE	NA
ENSG00000162877.12	ENSG00000162877	PM20D1	21.6166	0.345816	21.6053	0.34283	-0.000400625	0.00506163	-0.000343282	0.00517044	0.790514	0.178466	0.759403	0.169052	FALSE	NA
ENSG00000233084.2	ENSG00000233084	AL672183.2	13.4598	0.225545	13.46	0.21991	0.000507191	0.00512677	0.000597709	0.00550356	0.802005	0.178464	0.760507	0.174721	FALSE	NA
ENSG00000274471.1	ENSG00000274471	RP11-228M15.1	29.7371	0.448531	29.7336	0.441494	-0.000942466	0.00748705	-0.000925117	0.00758834	0.785744	0.175853	0.760691	0.166856	FALSE	NA
ENSG00000271723.5	ENSG00000271723	MROH7-TTC4	12.0006	0.2526	11.9845	0.246959	0.00108978	0.00420794	0.00120685	0.00431549	0.789074	0.180846	0.763206	0.170637	FALSE	NA
ENSG00000224183.1	ENSG00000224183	RP11-335G20.1	17.7413	0.299635	17.7272	0.306507	0.00181689	0.00398838	0.00193491	0.00399473	0.793566	0.175775	0.764862	0.166259	FALSE	NA
ENSG00000254859.1	ENSG00000254859	RP11-661A12.5	49.3635	0.789731	49.3424	0.812259	0.000938609	0.00500721	0.000922944	0.00532688	0.805432	0.172445	0.764933	0.172177	FALSE	NA
ENSG00000112139.14	ENSG00000112139	MDGA1	446.338	8.19136	446.345	8.06226	0.00159345	0.00346209	0.00157956	0.00345488	0.793619	0.170785	0.765362	0.164388	FALSE	NA
ENSG00000283809.1	ENSG00000283809	AC007326.13	88.0729	1.21554	88.0716	1.14425	0.00187821	0.00589741	0.00213935	0.00600036	0.794807	0.184401	0.766049	0.168138	FALSE	NA
ENSG00000273590.4	ENSG00000273590	SMIM11B	166.829	1.90463	166.804	1.86101	-0.00142776	0.00492172	-0.0013645	0.00523596	0.795795	0.165683	0.766187	0.169117	FALSE	NA
ENSG00000258989.1	ENSG00000258989	RP11-47I22.4	25.3597	0.649432	25.3615	0.656531	-0.000864841	0.00190787	-0.000986524	0.00209371	0.806336	0.177539	0.766366	0.175326	FALSE	NA
ENSG00000261279.5	ENSG00000261279	ULK4P1	13.8348	0.239265	13.8303	0.239322	-0.000995088	0.00473823	-0.000968162	0.0050398	0.798286	0.173598	0.767293	0.169226	FALSE	NA
ENSG00000242371.1	ENSG00000242371	IGKV1-39	21.9091	0.694255	21.8478	0.70265	-0.000312253	0.00282491	-0.00031323	0.00291306	0.796188	0.175978	0.768057	0.167604	FALSE	NA
ENSG00000160284.14	ENSG00000160284	SPATC1L	196.935	2.2766	196.94	2.27322	0.00169229	0.00748482	0.00177688	0.00780209	0.800396	0.173932	0.769824	0.165605	FALSE	NA
ENSG00000213297.8	ENSG00000213297	ZNF625-ZNF20	125.509	0.945249	125.524	1.01631	-0.00120979	0.00805749	-0.000989099	0.00831466	0.798948	0.158902	0.77003	0.158367	FALSE	NA
ENSG00000239945.1	ENSG00000239945	RP11-34P13.8	13.0064	0.317272	13.0067	0.31214	0.000866189	0.00216029	0.000810164	0.0022084	0.801489	0.171207	0.771838	0.160334	FALSE	NA
ENSG00000224216.1	ENSG00000224216	RP13-228J13.1	15.555	0.310055	15.5538	0.307841	-0.000925848	0.00491764	-0.00107676	0.0050429	0.807806	0.175711	0.774139	0.165688	FALSE	NA
ENSG00000275464.4	ENSG00000275464	CH507-9B2.5	564.313	6.72158	564.629	7.03982	-0.000825911	0.00762817	-0.00102092	0.00804625	0.805113	0.166407	0.775349	0.16287	FALSE	NA
ENSG00000196866.2	ENSG00000196866	HIST1H2AD	22.9932	0.387761	22.9832	0.384989	-0.00116121	0.00465019	-0.00141772	0.00481402	0.807323	0.172269	0.776021	0.16552	FALSE	NA
ENSG00000163993.6	ENSG00000163993	S100P	2637.47	39.3999	2634.96	40.1187	-0.00109279	0.00633039	-0.00117705	0.00662619	0.812044	0.164074	0.779642	0.158792	FALSE	NA
ENSG00000274615.1	ENSG00000274615	CH17-258A22.4	126.736	1.45048	126.737	1.39574	0.00307475	0.00393401	0.00317477	0.00402498	0.804702	0.165121	0.781107	0.152016	FALSE	NA
ENSG00000284755.1	ENSG00000284755	RP4-773A18.10	504.242	17.788	504.134	17.0846	0.000585582	0.00199485	0.000519411	0.00199132	0.811844	0.159513	0.781388	0.153453	FALSE	NA
ENSG00000279809.1	ENSG00000279809	AC005538.3	14.698	0.361003	14.6857	0.36585	-0.000941698	0.00129303	-0.000983699	0.0013868	0.813232	0.158958	0.781721	0.156778	FALSE	NA
ENSG00000233426.3	ENSG00000233426	AC007250.3	125.038	1.31753	125.045	1.38049	-0.00194325	0.00551743	-0.00203467	0.00585073	0.807362	0.160189	0.782209	0.157554	FALSE	NA
ENSG00000274600.1	ENSG00000274600	RIMBP3B	45.8898	0.76049	45.8688	0.746137	-0.000251772	0.00461829	-0.000385265	0.00477826	0.816231	0.158136	0.784155	0.160727	FALSE	NA
ENSG00000244693.1	ENSG00000244693	CTAGE8	11.1361	0.267701	11.1464	0.274802	0.000722746	0.00228738	0.000785813	0.00225538	0.814912	0.159585	0.784636	0.154956	FALSE	NA
ENSG00000270757.1	ENSG00000270757	HSPE1-MOB4	64.7751	0.880746	64.8217	0.87719	-0.000676812	0.00471718	-0.000642112	0.00468585	0.811153	0.160522	0.785674	0.15216	FALSE	NA
ENSG00000261796.1	ENSG00000261796	ISY1-RAB43	759.724	8.13695	759.791	7.66232	0.00210139	0.00677881	0.00179547	0.00695641	0.805206	0.161565	0.786208	0.147869	FALSE	NA
ENSG00000240342.3	ENSG00000240342	RPS2P5	3357.99	35.9313	3356.78	35.0095	0.0034134	0.00455285	0.00333377	0.00476081	0.809881	0.156804	0.788786	0.144493	FALSE	NA
ENSG00000282246.1	ENSG00000282246	RP11-295P9.13	28.7905	0.69439	28.8028	0.773476	-0.000453769	0.00205786	-0.000502486	0.00201273	0.823636	0.147881	0.789798	0.15388	FALSE	NA
ENSG00000248871.1	ENSG00000248871	TNFSF12-TNFSF13	485.613	5.72204	485.329	5.66606	0.000363179	0.00660486	-5.29938e-05	0.00657936	0.817949	0.151209	0.791051	0.146842	FALSE	NA
ENSG00000196302.5	ENSG00000196302	RP11-497H16.5	32.2553	0.602529	32.2573	0.613093	0.00142558	0.00266191	0.00150751	0.00263292	0.827057	0.154057	0.793013	0.151048	FALSE	NA
ENSG00000219814.2	ENSG00000219814	XX-C2158C6.2	23.0017	0.657006	22.9853	0.684615	-0.000543356	0.00143732	-0.000550976	0.00144552	0.826138	0.149839	0.799333	0.14655	FALSE	NA
ENSG00000235043.3	ENSG00000235043	RP11-397E7.3	61.8296	1.58081	61.8239	1.62928	-0.000478686	0.00168567	-0.000472838	0.00167588	0.82958	0.146953	0.801146	0.146771	FALSE	NA
ENSG00000280153.1	ENSG00000280153	RP11-876N24.3	182.905	2.99025	182.955	2.94677	-0.000963777	0.00369258	-0.000976078	0.00380243	0.83016	0.14554	0.802109	0.145412	FALSE	NA
ENSG00000283537.2	ENSG00000283537	RP11-298A10.3	82.3215	2.00652	82.3356	1.98167	2.79968e-05	0.00174043	5.68418e-05	0.00178683	0.830347	0.144946	0.803171	0.144511	FALSE	NA
ENSG00000205236.6	ENSG00000205236	RP11-514P8.6	38.5393	1.07788	38.5426	1.06763	-6.52915e-05	0.00148914	-9.92771e-05	0.00146101	0.828307	0.145602	0.804782	0.143083	FALSE	NA
ENSG00000241506.1	ENSG00000241506	RP11-436J20.2	80.4775	1.55423	80.4289	1.55069	0.00131002	0.00198169	0.00138972	0.00196339	0.838856	0.144925	0.810849	0.138072	FALSE	NA
ENSG00000278249.1	ENSG00000278249	SCARNA2	139.147	2.70755	139.123	2.66954	0.00174899	0.00211386	0.00173546	0.00214969	0.836698	0.127707	0.815491	0.124625	FALSE	NA
ENSG00000256500.5	ENSG00000256500	RP11-73M18.2	123.885	1.84665	123.871	1.90761	0.000393898	0.00296859	0.000388931	0.00297337	0.842776	0.135747	0.82184	0.129598	FALSE	NA
ENSG00000284829.1	ENSG00000284829	XXbac-BPG300A18.16	40.3767	0.69906	40.3712	0.680842	0.00070676	0.0023607	0.000704531	0.00249311	0.844429	0.137304	0.822254	0.13005	FALSE	NA
ENSG00000239906.1	ENSG00000239906	RP11-34P13.14	71.0396	1.46755	71.0398	1.47386	0.000259555	0.00188642	0.000314083	0.00188945	0.859224	0.124154	0.837727	0.11837	FALSE	NA
